# Lipidome- and genome-wide study to understand sex differences in circulatory lipids

**DOI:** 10.1101/2022.05.30.22275704

**Authors:** Rubina Tabassum, Sanni Ruotsalainen, Linda Ottensmann, Mathias J. Gerl, Christian Klose, Taru Tukiainen, Matti Pirinen, Kai Simons, Elisabeth Widén, Samuli Ripatti

## Abstract

Despite well-recognized difference in the atherosclerotic cardiovascular disease (ASCVD) risk between men and women, sex differences in risk factors and sex specific mechanisms in the pathophysiology of ASCVD remain poorly understood. Lipid metabolism plays a central role in the development of ASCVD. Understanding sex differences in lipids and their genetic determinants could provide mechanistic insights into sex differences in ASCVD and aid in precise risk assessment. Thus, we examined sex differences in plasma levels of 179 lipid species from 7,266 participants and performed sex-stratified genome-wide association studies (GWAS) to evaluate contribution of genetic factors in sex differences. We sought for replication using independent data from 2,045 participants. Significant sex differences in levels of 141 lipid species were observed (P<7.0×10^−4^). Interestingly, 121 lipid species showed significant age-sex interactions with opposite age-related changes in 39 lipid species. In general, most of the cholesteryl esters, ceramides, lysophospholipids and glycerides were higher in 45-50-year-old men compared with women of same age, but the sex-differences narrowed down or reversed with age. We did not observe any major differences in genetic effect in the sex stratified GWAS which suggests that common genetic variants do not have a major role in sex differences in lipidome. In conclusion, our study provides a comprehensive view of sex differences in circulatory lipids pointing to potential sex differences in lipid metabolism, highlighting need for sex- and age-specific prevention strategies.

## Supplementary Tables 1-21 for "Lipidome- and genome-wide study to understand sex differences in circulatory lipids" (part 4 of 8)

### Sheet: S16 Table (continued)
S16 Table: Association of genetic variants with plasma levels of lipid species in women in sex-stratified GWAS. All association with P < 5.0x10-8 in female-specific GWASs are listed here along with their corresponding summary statistics in male-specific GWAS and heterogeneity in effect estimates.
rs76675711	11	61953065	PC 17:0;0_20:4;0	C	T	C	4066	-0.360484	0.0562266	1.60805e-10	2570	-0.309257	0.0677645	5.26219e-06	0.560722
rs76675711	11	61953065	PC 18:0;0_20:4;0	C	T	C	4109	-0.412317	0.0557407	1.67918e-13	2592	-0.406326	0.0672821	1.77181e-09	0.945333
rs168991	11	61953405	CE 20:4;0	T	C	T	4109	0.153465	0.0217024	1.79506e-12	2592	0.0646664	0.0281984	0.0219126	0.0125765
rs168991	11	61953405	PC 16:0;0_20:4;0	T	C	T	4109	0.122892	0.0217498	1.71041e-08	2592	0.0383207	0.028217	0.17456	0.0176048
rs168991	11	61953405	PC 18:0;0_20:4;0	T	C	T	4109	0.135378	0.0217317	5.14903e-10	2592	0.0914141	0.0281699	0.00118903	0.216571
rs195169	11	61953647	CE 20:4;0	C	T	C	4109	0.154815	0.0216943	1.12894e-12	2592	0.0646664	0.0281984	0.0219126	0.0112823
rs195169	11	61953647	PC 16:0;0_20:4;0	C	T	C	4109	0.124258	0.0217421	1.17431e-08	2592	0.0383207	0.028217	0.17456	0.0158441
rs195169	11	61953647	PC 18:0;0_20:4;0	C	T	C	4109	0.136356	0.0217244	3.81801e-10	2592	0.0914141	0.0281699	0.00118903	0.206466
rs195168	11	61953805	CE 20:4;0	C	G	C	4109	0.153465	0.0217024	1.79506e-12	2592	0.0646664	0.0281984	0.0219126	0.0125765
rs195168	11	61953805	PC 16:0;0_20:4;0	C	G	C	4109	0.122892	0.0217498	1.71041e-08	2592	0.0383207	0.028217	0.17456	0.0176048
rs195168	11	61953805	PC 18:0;0_20:4;0	C	G	C	4109	0.135378	0.0217317	5.14903e-10	2592	0.0914141	0.0281699	0.00118903	0.216571
rs195167	11	61953846	CE 20:4;0	G	A	A	4109	-0.270882	0.0411199	5.03435e-11	2592	-0.200189	0.0511974	9.46149e-05	0.281679
rs195167	11	61953846	LPC 20:4;0	G	A	A	3548	-0.251595	0.0437225	9.43498e-09	2275	-0.199485	0.0554385	0.000327139	0.460485
rs195167	11	61953846	PC 16:0;0_20:4;0	G	A	A	4109	-0.249879	0.0411523	1.37726e-09	2592	-0.156304	0.0512564	0.00231578	0.154569
rs195167	11	61953846	PC 18:0;0_20:4;0	G	A	A	4109	-0.276897	0.0411102	1.86042e-11	2592	-0.182248	0.0512233	0.000380521	0.149568
rs195166	11	61954112	CE 20:4;0	C	T	T	4109	-0.27126	0.0411181	4.72651e-11	2592	-0.200039	0.0511966	9.5733e-05	0.278088
rs195166	11	61954112	LPC 20:4;0	C	T	T	3548	-0.250617	0.0437226	1.07552e-08	2275	-0.199523	0.0554374	0.00032619	0.46927
rs195166	11	61954112	PC 16:0;0_20:4;0	C	T	T	4109	-0.249288	0.041152	1.50432e-09	2592	-0.156156	0.0512555	0.0023377	0.156525
rs195166	11	61954112	PC 18:0;0_20:4;0	C	T	T	4109	-0.277056	0.0411087	1.80903e-11	2592	-0.182095	0.0512225	0.000384775	0.148221
rs2736594	11	61954740	CE 20:4;0	T	G	T	4109	-0.337064	0.044443	4.11275e-14	2592	-0.277639	0.055239	5.34605e-07	0.401932
rs2736594	11	61954740	LPC 20:4;0	T	G	T	3548	-0.282741	0.047848	3.76349e-09	2275	-0.320148	0.0577324	3.27339e-08	0.617869
rs2736594	11	61954740	PC 16:0;0_20:4;0	T	G	T	4109	-0.304274	0.0445006	9.2462e-12	2592	-0.265644	0.0552618	1.61961e-06	0.586129
rs2736594	11	61954740	PC 17:0;0_20:4;0	T	G	T	4066	-0.280246	0.0448395	4.52771e-10	2570	-0.266584	0.0554818	1.63757e-06	0.848121
rs2736594	11	61954740	PC 18:0;0_20:4;0	T	G	T	4109	-0.352278	0.0444143	2.76605e-15	2592	-0.335769	0.0551143	1.27913e-09	0.815579
rs2736594	11	61954740	PC 18:1;0_20:2;0	T	G	T	3435	0.261995	0.0479528	4.99816e-08	2036	0.125962	0.0627241	0.0447544	0.0849006
rs2736594	11	61954740	PC 18:1;0_20:4;0	T	G	T	4108	-0.254014	0.044578	1.29563e-08	2592	-0.253293	0.0552842	4.83178e-06	0.9919
rs183176	11	61954793	CE 20:4;0	A	C	C	4109	-0.265822	0.0411027	1.11485e-10	2592	-0.200039	0.0511966	9.5733e-05	0.316365
rs183176	11	61954793	LPC 20:4;0	A	C	C	3548	-0.245492	0.0437023	2.08817e-08	2275	-0.199523	0.0554374	0.00032619	0.514921
rs183176	11	61954793	PC 16:0;0_20:4;0	A	C	C	4109	-0.243875	0.0411358	3.30751e-09	2592	-0.156156	0.0512555	0.0023377	0.18197
rs183176	11	61954793	PC 18:0;0_20:4;0	A	C	C	4109	-0.272974	0.0410913	3.47347e-11	2592	-0.182095	0.0512225	0.000384775	0.166382
rs1109748	11	61955173	CE 20:4;0	A	C	A	4109	-0.327975	0.0442354	1.47701e-13	2592	-0.27154	0.0551492	9.02486e-07	0.424723
rs1109748	11	61955173	LPC 20:4;0	A	C	A	3548	-0.279734	0.0477271	5.01788e-09	2275	-0.315618	0.0576279	4.80755e-08	0.631534
rs1109748	11	61955173	PC 16:0;0_20:4;0	A	C	A	4109	-0.296826	0.044289	2.33461e-11	2592	-0.260916	0.055169	2.37262e-06	0.611745
rs1109748	11	61955173	PC 17:0;0_20:4;0	A	C	A	4066	-0.272082	0.0446235	1.17921e-09	2570	-0.261252	0.055389	2.52569e-06	0.878981
rs1109748	11	61955173	PC 18:0;0_20:4;0	A	C	A	4109	-0.343185	0.0442073	1.03927e-14	2592	-0.329894	0.0550262	2.31525e-09	0.850642
rs1109748	11	61955173	PC 18:1;0_20:2;0	A	C	A	3435	0.262261	0.0476755	4.05383e-08	2036	0.127394	0.0625766	0.0418996	0.0864619
rs1109748	11	61955173	PC 18:1;0_20:4;0	A	C	A	4108	-0.246022	0.0443654	3.11784e-08	2592	-0.248832	0.0551906	6.8161e-06	0.968346
rs195165	11	61955366	CE 20:4;0	A	T	T	4109	-0.265213	0.0413715	1.61418e-10	2592	-0.193835	0.0513645	0.000164445	0.279145
rs195165	11	61955366	LPC 20:4;0	A	T	T	3548	-0.247973	0.0440167	1.90221e-08	2275	-0.195404	0.055647	0.000454291	0.458743
rs195165	11	61955366	PC 16:0;0_20:4;0	A	T	T	4109	-0.241745	0.0414065	5.67974e-09	2592	-0.152801	0.051418	0.00298844	0.17789
rs195165	11	61955366	PC 18:0;0_20:4;0	A	T	T	4109	-0.273622	0.0413582	4.1682e-11	2592	-0.180661	0.0513831	0.000445676	0.158731
rs195164	11	61956084	CE 20:4;0	G	A	A	4109	-0.268403	0.0415636	1.18718e-10	2592	-0.188679	0.0518122	0.000276258	0.230045
rs195164	11	61956084	LPC 20:4;0	G	A	A	3548	-0.249207	0.0441323	1.76288e-08	2275	-0.190896	0.0558343	0.000639675	0.412602
rs195164	11	61956084	PC 16:0;0_20:4;0	G	A	A	4109	-0.245129	0.0415986	4.10343e-09	2592	-0.142889	0.0518688	0.00591347	0.124124
rs195164	11	61956084	PC 18:0;0_20:4;0	G	A	A	4109	-0.277526	0.041549	2.71898e-11	2592	-0.169957	0.0518372	0.00105675	0.105405
rs168990	11	61956387	CE 20:4;0	C	G	G	4109	-0.26285	0.0415472	2.7753e-10	2592	-0.188679	0.0518122	0.000276258	0.264073
rs168990	11	61956387	LPC 20:4;0	C	G	G	3548	-0.243986	0.044111	3.41095e-08	2275	-0.190896	0.0558343	0.000639675	0.455606
rs168990	11	61956387	PC 16:0;0_20:4;0	C	G	G	4109	-0.239604	0.0415814	8.90637e-09	2592	-0.142889	0.0518688	0.00591347	0.145716
rs168990	11	61956387	PC 18:0;0_20:4;0	C	G	G	4109	-0.273353	0.0415307	5.22798e-11	2592	-0.169957	0.0518372	0.00105675	0.119553
rs195163	11	61956531	CE 20:4;0	T	C	C	4109	-0.26285	0.0415472	2.7753e-10	2592	-0.188679	0.0518122	0.000276258	0.264073
rs195163	11	61956531	LPC 20:4;0	T	C	C	3548	-0.243986	0.044111	3.41095e-08	2275	-0.190896	0.0558343	0.000639675	0.455606
rs195163	11	61956531	PC 16:0;0_20:4;0	T	C	C	4109	-0.239604	0.0415814	8.90637e-09	2592	-0.142889	0.0518688	0.00591347	0.145716
rs195163	11	61956531	PC 18:0;0_20:4;0	T	C	C	4109	-0.273353	0.0415307	5.22798e-11	2592	-0.169957	0.0518372	0.00105675	0.119553
rs195162	11	61957042	CE 20:4;0	T	C	C	4109	-0.2723	0.0406066	2.27547e-11	2592	-0.200486	0.0508307	8.21934e-05	0.269666
rs195162	11	61957042	LPC 20:4;0	T	C	C	3548	-0.236968	0.0431948	4.39849e-08	2275	-0.190015	0.0547957	0.000534678	0.50099
rs195162	11	61957042	PC 16:0;0_20:4;0	T	C	C	4109	-0.241487	0.0406541	3.08548e-09	2592	-0.15375	0.0508935	0.00254387	0.177997
rs195162	11	61957042	PC 18:0;0_20:4;0	T	C	C	4109	-0.27863	0.0405962	7.72872e-12	2592	-0.185559	0.0508526	0.000268509	0.152622
rs195161	11	61957111	CE 20:4;0	G	T	G	4109	0.157317	0.0216597	4.50252e-13	2592	0.0831188	0.0280742	0.00309743	0.0363904
rs195161	11	61957111	PC 16:0;0_20:4;0	G	T	G	4109	0.131295	0.0217019	1.57821e-09	2592	0.0640951	0.0280934	0.0225998	0.05836
rs195161	11	61957111	PC 18:0;0_20:4;0	G	T	G	4109	0.14854	0.0216748	8.30129e-12	2592	0.117784	0.0280263	2.72755e-05	0.385349
rs741886	11	61957315	CE 20:4;0	T	G	T	4109	-0.277718	0.0406276	9.36389e-12	2592	-0.200508	0.0508365	8.21988e-05	0.235445
rs741886	11	61957315	LPC 20:4;0	T	G	T	3548	-0.241985	0.0432209	2.32223e-08	2275	-0.190066	0.0548027	0.000533732	0.456952
rs741886	11	61957315	PC 16:0;0_20:4;0	T	G	T	4109	-0.2469	0.040676	1.39556e-09	2592	-0.153698	0.0508994	0.00255549	0.152589
rs741886	11	61957315	PC 17:0;0_20:4;0	T	G	T	4066	-0.225079	0.0410475	4.4265e-08	2570	-0.153804	0.051253	0.00271797	0.277723
rs741886	11	61957315	PC 18:0;0_20:4;0	T	G	T	4109	-0.282735	0.0406192	3.92634e-12	2592	-0.185568	0.0508584	0.000268762	0.135477
rs2955684	11	61957702	CE 20:4;0	C	T	T	4109	-0.272344	0.0406117	2.27178e-11	2592	-0.200563	0.050837	8.18437e-05	0.269946
rs2955684	11	61957702	LPC 20:4;0	C	T	T	3548	-0.236935	0.043201	4.43703e-08	2275	-0.19008	0.0548039	0.000533361	0.501947
rs2955684	11	61957702	PC 16:0;0_20:4;0	C	T	T	4109	-0.241511	0.0406592	3.08833e-09	2592	-0.15371	0.0509	0.00255383	0.177735
rs2955684	11	61957702	PC 18:0;0_20:4;0	C	T	T	4109	-0.278612	0.0406014	7.79976e-12	2592	-0.185566	0.050859	0.000268843	0.152784
rs2955683	11	61957703	CE 20:4;0	A	G	G	4109	-0.272344	0.0406117	2.27178e-11	2592	-0.200563	0.050837	8.18437e-05	0.269946
rs2955683	11	61957703	LPC 20:4;0	A	G	G	3548	-0.236935	0.043201	4.43703e-08	2275	-0.19008	0.0548039	0.000533361	0.501947
rs2955683	11	61957703	PC 16:0;0_20:4;0	A	G	G	4109	-0.241511	0.0406592	3.08833e-09	2592	-0.15371	0.0509	0.00255383	0.177735
rs2955683	11	61957703	PC 18:0;0_20:4;0	A	G	G	4109	-0.278612	0.0406014	7.79976e-12	2592	-0.185566	0.050859	0.000268843	0.152784
rs195160	11	61958625	CE 20:4;0	G	T	T	4109	-0.285226	0.03719	2.14374e-14	2592	-0.207905	0.0469421	9.86177e-06	0.196677
rs195160	11	61958625	LPC 20:4;0	G	T	T	3548	-0.251011	0.0396259	2.67969e-10	2275	-0.196956	0.0503669	9.48341e-05	0.398964
rs195160	11	61958625	PC 16:0;0_20:4;0	G	T	T	4109	-0.265124	0.0372262	1.25044e-12	2592	-0.180795	0.0469854	0.000122012	0.159496
rs195160	11	61958625	PC 17:0;0_20:4;0	G	T	T	4066	-0.239379	0.0377004	2.39737e-10	2570	-0.17797	0.0473221	0.000173141	0.310124
rs195160	11	61958625	PC 18:0;0_20:4;0	G	T	T	4109	-0.30251	0.0371568	5.12881e-16	2592	-0.218129	0.0469241	3.51034e-06	0.158604
rs195160	11	61958625	PC 18:1;0_20:4;0	G	T	T	4108	-0.211573	0.0373106	1.52093e-08	2592	-0.17801	0.0469895	0.000155132	0.575905
rs195160	11	61958625	PC O-18:0;0/20:4;0	G	T	T	3984	-0.212019	0.0378896	2.34517e-08	2516	-0.0778475	0.0481732	0.106221	0.0285838
rs195158	11	61959399	CE 20:4;0	T	G	G	4109	-0.277266	0.0370733	9.11491e-14	2592	-0.203754	0.0467887	1.38381e-05	0.218159
rs195158	11	61959399	LPC 20:4;0	T	G	G	3548	-0.247041	0.0395325	4.61932e-10	2275	-0.186104	0.0502608	0.000218338	0.340611
rs195158	11	61959399	PC 16:0;0_20:4;0	T	G	G	4109	-0.255691	0.0371111	6.43427e-12	2592	-0.177316	0.0468303	0.000156343	0.189632
rs195158	11	61959399	PC 17:0;0_20:4;0	T	G	G	4066	-0.233029	0.037574	6.13658e-10	2570	-0.174473	0.0471623	0.00022063	0.331509
rs195158	11	61959399	PC 18:0;0_20:4;0	T	G	G	4109	-0.294607	0.0370407	2.32321e-15	2592	-0.213568	0.0467718	5.19915e-06	0.174372
rs195158	11	61959399	PC 18:1;0_20:4;0	T	G	G	4108	-0.203874	0.0371901	4.45945e-08	2592	-0.169198	0.0468418	0.000309477	0.562071
rs195158	11	61959399	PC O-18:0;0/20:4;0	T	G	G	3984	-0.215499	0.0377307	1.20162e-08	2516	-0.0686236	0.0480132	0.153053	0.0161614
rs195157	11	61960319	CE 20:4;0	A	G	G	4109	-0.278861	0.0370847	6.71098e-14	2592	-0.202574	0.046828	1.57653e-05	0.201562
rs195157	11	61960319	LPC 20:4;0	A	G	G	3548	-0.247711	0.0395551	4.24411e-10	2275	-0.185151	0.0503073	0.000238279	0.328288
rs195157	11	61960319	PC 16:0;0_20:4;0	A	G	G	4109	-0.257105	0.037123	5.0117e-12	2592	-0.175895	0.0468697	0.00017867	0.174386
rs195157	11	61960319	PC 17:0;0_20:4;0	A	G	G	4066	-0.233529	0.037588	5.72559e-10	2570	-0.173107	0.0472024	0.000250064	0.316654
rs195157	11	61960319	PC 18:0;0_20:4;0	A	G	G	4109	-0.29445	0.0370554	2.46359e-15	2592	-0.212646	0.0468108	5.80884e-06	0.170624
rs195157	11	61960319	PC O-18:0;0/20:4;0	A	G	G	3984	-0.218311	0.0377246	7.71864e-09	2516	-0.0697867	0.0480663	0.146659	0.015068
rs111509315	11	61961179	CE 20:4;0	A	G	A	4109	0.248007	0.0334297	1.42877e-13	2592	0.318523	0.0426141	1.05338e-13	0.192934
rs111509315	11	61961179	LPC 20:4;0	A	G	A	3548	0.199017	0.03605	3.62127e-08	2275	0.26184	0.0455122	9.93859e-09	0.279237
rs111509315	11	61961179	PC 16:0;0_20:4;0	A	G	A	4109	0.236208	0.0334505	1.92663e-12	2592	0.315326	0.0426233	1.85804e-13	0.144227
rs111509315	11	61961179	PC 17:0;0_20:4;0	A	G	A	4066	0.241468	0.0335374	7.14134e-13	2570	0.246041	0.0429121	1.09823e-08	0.933084
rs111509315	11	61961179	PC 18:0;0_20:4;0	A	G	A	4109	0.263239	0.0334013	4.12505e-15	2592	0.304788	0.0426529	1.15844e-12	0.443116
rs111509315	11	61961179	PC 18:1;0_20:4;0	A	G	A	4108	0.240294	0.0334544	8.0732e-13	2592	0.273204	0.0427354	1.92393e-10	0.54426
rs195156	11	61961591	CE 20:4;0	T	C	C	4109	-0.272038	0.0371051	2.72595e-13	2592	-0.192688	0.0467768	3.9195e-05	0.183847
rs195156	11	61961591	LPC 20:4;0	T	C	C	3548	-0.237774	0.0396203	2.15389e-09	2275	-0.177009	0.0502304	0.000433578	0.342205
rs195156	11	61961591	PC 16:0;0_20:4;0	T	C	C	4109	-0.248062	0.037146	2.74564e-11	2592	-0.166256	0.046816	0.000390227	0.171046
rs195156	11	61961591	PC 17:0;0_20:4;0	T	C	C	4066	-0.228451	0.0376042	1.35237e-09	2570	-0.166264	0.0471433	0.000428026	0.302435
rs195156	11	61961591	PC 18:0;0_20:4;0	T	C	C	4109	-0.285368	0.0370807	1.74895e-14	2592	-0.203583	0.046759	1.38948e-05	0.170545
rs195156	11	61961591	PC O-18:0;0/20:4;0	T	C	C	3984	-0.210674	0.0377207	2.49155e-08	2516	-0.0692081	0.0480609	0.14999	0.0205869
rs56215258	11	61963852	CE 20:4;0	CAA	C	CAA	4109	-0.167338	0.0269893	6.19677e-10	2592	-0.247812	0.0342123	5.7449e-13	0.0647858
rs56215258	11	61963852	PC 16:0;0_20:4;0	CAA	C	CAA	4109	-0.148631	0.027016	3.99278e-08	2592	-0.240407	0.0342327	2.76919e-12	0.035333
rs56215258	11	61963852	PC 18:0;0_20:4;0	CAA	C	CAA	4109	-0.171325	0.0269832	2.39756e-10	2592	-0.261308	0.0341735	2.89014e-14	0.0387746
rs56215258	11	61963852	PC 18:1;0_20:2;0	CAA	C	CAA	3435	0.184166	0.029158	3.02616e-10	2036	0.116769	0.0386877	0.00257405	0.164164
rs1801621	11	61964255	CE 20:4;0	C	T	C	4109	0.252307	0.0362028	3.69562e-12	2592	0.326285	0.0467203	3.63777e-12	0.210704
rs1801621	11	61964255	PC 16:0;0_20:4;0	C	T	C	4109	0.250157	0.0362065	5.62629e-12	2592	0.325398	0.0467227	4.1639e-12	0.20305
rs1801621	11	61964255	PC 17:0;0_20:4;0	C	T	C	4066	0.249442	0.0362762	7.08739e-12	2570	0.24793	0.0470126	1.44851e-07	0.979686
rs1801621	11	61964255	PC 18:0;0_20:4;0	C	T	C	4109	0.275103	0.0361624	3.4455e-14	2592	0.312352	0.046757	2.90788e-11	0.528584
rs1801621	11	61964255	PC 18:1;0_20:4;0	C	T	C	4108	0.243257	0.0362335	2.15857e-11	2592	0.25273	0.0468959	7.71645e-08	0.873002
rs17156609	11	61964505	CE 20:4;0	A	G	A	4109	-0.340435	0.0483509	2.22853e-12	2592	-0.257697	0.0598233	1.71155e-05	0.282088
rs17156609	11	61964505	PC 16:0;0_20:4;0	A	G	A	4109	-0.298364	0.0484185	7.86416e-10	2592	-0.305974	0.0597354	3.24274e-07	0.921164
rs17156609	11	61964505	PC 17:0;0_20:4;0	A	G	A	4066	-0.293665	0.0487729	1.88592e-09	2570	-0.299662	0.0600301	6.3805e-07	0.938198
rs17156609	11	61964505	PC 18:0;0_20:4;0	A	G	A	4109	-0.352841	0.0483292	3.41798e-13	2592	-0.391962	0.0595412	5.55946e-11	0.609953
rs17156609	11	61964505	PC 18:1;0_20:2;0	A	G	A	3435	0.296518	0.0519215	1.2195e-08	2036	0.187237	0.0674265	0.00553823	0.199095
rs60517521	11	61965339	CE 20:4;0	AGTATGAC	A	AGTATGAC	4109	-0.340435	0.0483509	2.22853e-12	2592	-0.257697	0.0598233	1.71155e-05	0.282088
rs60517521	11	61965339	PC 16:0;0_20:4;0	AGTATGAC	A	AGTATGAC	4109	-0.298364	0.0484185	7.86416e-10	2592	-0.305974	0.0597354	3.24274e-07	0.921164
rs60517521	11	61965339	PC 17:0;0_20:4;0	AGTATGAC	A	AGTATGAC	4066	-0.293665	0.0487729	1.88592e-09	2570	-0.299662	0.0600301	6.3805e-07	0.938198
rs60517521	11	61965339	PC 18:0;0_20:4;0	AGTATGAC	A	AGTATGAC	4109	-0.352841	0.0483292	3.41798e-13	2592	-0.391962	0.0595412	5.55946e-11	0.609953
rs60517521	11	61965339	PC 18:1;0_20:2;0	AGTATGAC	A	AGTATGAC	3435	0.296518	0.0519215	1.2195e-08	2036	0.187237	0.0674265	0.00553823	0.199095
rs2073588	11	61968939	PC 18:0;0_20:4;0	C	A	C	4109	0.187302	0.0337849	3.14295e-08	2592	0.207343	0.0432207	1.69943e-06	0.714871
rs113017397	11	61970750	CE 20:4;0	G	A	G	4109	0.216784	0.0346055	4.12641e-10	2592	0.269545	0.0445444	1.64624e-09	0.349601
rs113017397	11	61970750	PC 16:0;0_20:4;0	G	A	G	4109	0.218906	0.0346022	2.77875e-10	2592	0.272848	0.0445366	1.03607e-09	0.33885
rs113017397	11	61970750	PC 17:0;0_20:4;0	G	A	G	4066	0.217573	0.0346943	3.95778e-10	2570	0.219294	0.0447482	1.01482e-06	0.975753
rs113017397	11	61970750	PC 18:0;0_20:4;0	G	A	G	4109	0.236397	0.0345742	9.25585e-12	2592	0.255541	0.0445763	1.10319e-08	0.734343
rs113017397	11	61970750	PC 18:1;0_20:4;0	G	A	G	4108	0.213559	0.0346231	7.57934e-10	2592	0.220711	0.0446481	8.16927e-07	0.899269
rs79645752	11	61972004	CE 20:4;0	T	C	T	4109	-0.335736	0.0488661	7.36007e-12	2592	-0.260611	0.060243	1.57593e-05	0.332805
rs79645752	11	61972004	PC 16:0;0_20:4;0	T	C	T	4109	-0.294981	0.0489301	1.79904e-09	2592	-0.317302	0.060138	1.42789e-07	0.773419
rs79645752	11	61972004	PC 17:0;0_20:4;0	T	C	T	4066	-0.278941	0.0493124	1.65008e-08	2570	-0.306833	0.0604475	4.13011e-07	0.720686
rs79645752	11	61972004	PC 18:0;0_20:4;0	T	C	T	4109	-0.3469	0.0488471	1.44502e-12	2592	-0.398478	0.0599512	3.64133e-11	0.50479
rs79645752	11	61972004	PC 18:1;0_20:2;0	T	C	T	3435	0.295476	0.0525436	2.0215e-08	2036	0.195596	0.0679	0.00401023	0.24469
rs80172518	11	61975261	CE 20:4;0	T	C	T	4109	-0.335736	0.0488661	7.36007e-12	2592	-0.260611	0.060243	1.57593e-05	0.332805
rs80172518	11	61975261	PC 16:0;0_20:4;0	T	C	T	4109	-0.294981	0.0489301	1.79904e-09	2592	-0.317302	0.060138	1.42789e-07	0.773419
rs80172518	11	61975261	PC 17:0;0_20:4;0	T	C	T	4066	-0.278941	0.0493124	1.65008e-08	2570	-0.306833	0.0604475	4.13011e-07	0.720686
rs80172518	11	61975261	PC 18:0;0_20:4;0	T	C	T	4109	-0.3469	0.0488471	1.44502e-12	2592	-0.398478	0.0599512	3.64133e-11	0.50479
rs80172518	11	61975261	PC 18:1;0_20:2;0	T	C	T	3435	0.295476	0.0525436	2.0215e-08	2036	0.195596	0.0679	0.00401023	0.24469
rs78772036	11	61975573	CE 20:4;0	T	C	T	4109	-0.335736	0.0488661	7.36007e-12	2592	-0.260611	0.060243	1.57593e-05	0.332805
rs78772036	11	61975573	PC 16:0;0_20:4;0	T	C	T	4109	-0.294981	0.0489301	1.79904e-09	2592	-0.317302	0.060138	1.42789e-07	0.773419
rs78772036	11	61975573	PC 17:0;0_20:4;0	T	C	T	4066	-0.278941	0.0493124	1.65008e-08	2570	-0.306833	0.0604475	4.13011e-07	0.720686
rs78772036	11	61975573	PC 18:0;0_20:4;0	T	C	T	4109	-0.3469	0.0488471	1.44502e-12	2592	-0.398478	0.0599512	3.64133e-11	0.50479
rs78772036	11	61975573	PC 18:1;0_20:2;0	T	C	T	3435	0.295476	0.0525436	2.0215e-08	2036	0.195596	0.0679	0.00401023	0.24469
rs17156618	11	61977200	CE 20:4;0	G	A	G	4109	-0.335736	0.0488661	7.36007e-12	2592	-0.260611	0.060243	1.57593e-05	0.332805
rs17156618	11	61977200	PC 16:0;0_20:4;0	G	A	G	4109	-0.294981	0.0489301	1.79904e-09	2592	-0.317302	0.060138	1.42789e-07	0.773419
rs17156618	11	61977200	PC 17:0;0_20:4;0	G	A	G	4066	-0.278941	0.0493124	1.65008e-08	2570	-0.306833	0.0604475	4.13011e-07	0.720686
rs17156618	11	61977200	PC 18:0;0_20:4;0	G	A	G	4109	-0.3469	0.0488471	1.44502e-12	2592	-0.398478	0.0599512	3.64133e-11	0.50479
rs17156618	11	61977200	PC 18:1;0_20:2;0	G	A	G	3435	0.295476	0.0525436	2.0215e-08	2036	0.195596	0.0679	0.00401023	0.24469
rs12575518	11	61980594	PC 18:0;0_20:4;0	A	G	A	4109	0.187709	0.0338018	2.98189e-08	2592	0.207484	0.0432277	1.67865e-06	0.718571
rs113455597	11	61981972	PC 18:0;0_20:4;0	A	G	A	4109	0.187709	0.0338018	2.98189e-08	2592	0.207484	0.0432277	1.67865e-06	0.718571
rs10160516	11	61982306	PC 18:0;0_20:4;0	C	G	C	4109	0.187709	0.0338018	2.98189e-08	2592	0.207484	0.0432277	1.67865e-06	0.718571
rs74958193	11	61983277	CE 20:4;0	C	G	C	4109	-0.270576	0.0481971	2.10824e-08	2592	-0.191642	0.0574324	0.0008594	0.292439
rs59432293	11	61985654	PC 18:0;0_20:4;0	T	C	T	4109	0.187709	0.0338018	2.98189e-08	2592	0.207484	0.0432277	1.67865e-06	0.718571
rs143074043	11	61987128	PC 18:0;0_20:4;0	C	CAG	C	4109	0.187709	0.0338018	2.98189e-08	2592	0.207484	0.0432277	1.67865e-06	0.718571
rs78353689	11	61987723	CE 20:4;0	C	T	C	4109	-0.267461	0.0482883	3.23533e-08	2592	-0.191528	0.0574228	0.000863763	0.311506
rs58251541	11	61988784	PC 18:0;0_20:4;0	T	C	T	4109	0.184679	0.0337718	4.81041e-08	2592	0.207484	0.0432277	1.67865e-06	0.677611
rs73493271	11	61988934	PC 18:0;0_20:4;0	T	C	T	4109	0.184711	0.033772	4.78557e-08	2592	0.207484	0.0432277	1.67865e-06	0.678038
rs60634993	11	61989028	PC 18:0;0_20:4;0	G	C	G	4109	0.184733	0.0337721	4.76843e-08	2592	0.207484	0.0432277	1.67865e-06	0.678332
rs58891643	11	61989205	PC 18:0;0_20:4;0	C	T	C	4109	0.184765	0.0337721	4.74323e-08	2592	0.207484	0.0432277	1.67865e-06	0.678759
rs7128714	11	61989317	PC 18:0;0_20:4;0	G	T	G	4109	0.184786	0.0337721	4.72713e-08	2592	0.207484	0.0432277	1.67865e-06	0.67904
rs7109035	11	61989404	PC 18:0;0_20:4;0	A	G	A	4109	0.184808	0.0337722	4.70993e-08	2592	0.207484	0.0432277	1.67865e-06	0.679334
rs7925778	11	61990514	PC 18:0;0_20:4;0	A	T	A	4109	0.185029	0.0337714	4.53678e-08	2592	0.207484	0.0432277	1.67865e-06	0.682285
rs7935523	11	61990536	PC 18:0;0_20:4;0	A	G	A	4109	0.185038	0.0338225	4.74509e-08	2592	0.207655	0.0432934	1.70647e-06	0.680577
rs7926007	11	61990663	PC 18:0;0_20:4;0	C	T	C	4109	0.18506	0.0337712	4.51322e-08	2592	0.207421	0.0432309	1.69364e-06	0.683556
rs7937027	11	61991017	PC 18:0;0_20:4;0	A	C	A	4109	0.185122	0.0337703	4.46312e-08	2592	0.207484	0.0432277	1.67865e-06	0.683526
rs7937233	11	61991170	PC 18:0;0_20:4;0	T	C	T	4109	0.185146	0.0337696	4.44264e-08	2592	0.207484	0.0432277	1.67865e-06	0.683845
rs7937242	11	61991181	PC 18:0;0_20:4;0	T	C	T	4109	0.185146	0.0337696	4.44264e-08	2592	0.207484	0.0432277	1.67865e-06	0.683845
11:61991412	11	61991412	PC 17:0;0_20:4;0	AAAATTAAATT	AAAATT	AAAATTAAATT	4066	0.191451	0.0345713	3.2554e-08	2570	0.197606	0.0439714	7.30065e-06	0.912378
11:61991412	11	61991412	PC 18:0;0_20:4;0	AAAATTAAATT	AAAATT	AAAATTAAATT	4109	0.202956	0.0344421	4.10472e-09	2592	0.22859	0.04382	1.96675e-07	0.645572
11:61991412	11	61991412	PC 18:1;0_20:4;0	AAAATTAAATT	AAAATT	AAAATTAAATT	4108	0.192031	0.0344698	2.69534e-08	2592	0.193196	0.0438857	1.11477e-05	0.983344
rs7115826	11	61992242	PC 18:0;0_20:4;0	C	T	C	4109	0.18531	0.0337649	4.304e-08	2592	0.207484	0.0432277	1.67865e-06	0.686026
rs7115654	11	61992267	PC 18:0;0_20:4;0	G	A	G	4109	0.185316	0.0337652	4.30099e-08	2592	0.207484	0.0432277	1.67865e-06	0.686107
rs112001844	11	61992647	PC 18:0;0_20:4;0	G	A	G	4109	0.185316	0.0337652	4.30099e-08	2592	0.207484	0.0432277	1.67865e-06	0.686107
rs7112821	11	61995307	PC 18:0;0_20:4;0	G	C	G	4109	0.185316	0.0337652	4.30099e-08	2592	0.207484	0.0432277	1.67865e-06	0.686107
rs7112078	11	61995442	PC 18:0;0_20:4;0	A	G	A	4109	0.185316	0.0337652	4.30099e-08	2592	0.207484	0.0432277	1.67865e-06	0.686107
rs73493300	11	62000842	CE 20:4;0	C	G	C	4109	-0.260469	0.0463458	2.03476e-08	2592	-0.259705	0.0542065	1.75292e-06	0.991453
rs111605165	11	62002342	CE 20:4;0	A	G	A	4109	0.250208	0.0365319	8.54024e-12	2592	0.317979	0.0469335	1.53321e-11	0.254504
rs111605165	11	62002342	PC 16:0;0_20:4;0	A	G	A	4109	0.249841	0.0365325	9.16027e-12	2592	0.321112	0.0469253	9.64134e-12	0.230742
rs111605165	11	62002342	PC 17:0;0_20:4;0	A	G	A	4066	0.250005	0.0366019	9.72648e-12	2570	0.244724	0.0472107	2.34509e-07	0.929556
rs111605165	11	62002342	PC 18:0;0_20:4;0	A	G	A	4109	0.272373	0.0364933	1.02161e-13	2592	0.306784	0.0469623	7.75589e-11	0.56287
rs111605165	11	62002342	PC 18:1;0_20:4;0	A	G	A	4108	0.240643	0.0365636	5.24425e-11	2592	0.25133	0.0470893	1.02523e-07	0.857735
rs10897198	11	62003427	PC 16:0;0_20:4;0	T	G	T	4109	0.13075	0.0225369	7.06387e-09	2592	0.113431	0.0281494	5.74845e-05	0.631023
rs907634	11	62012550	CE 20:4;0	A	G	A	4109	-0.28718	0.0516924	2.94265e-08	2592	-0.19575	0.0609581	0.00133789	0.252645
rs7935835	11	62013645	CE 20:4;0	A	G	A	4109	0.174891	0.0227846	2.04044e-14	2592	0.191347	0.0285754	2.61358e-11	0.652517
rs7935835	11	62013645	CE 20:5;0	A	G	A	4109	0.125137	0.0228642	4.6867e-08	2592	0.164863	0.0286391	9.59451e-09	0.278351
rs7935835	11	62013645	LPE 18:2;0	A	G	A	3931	-0.130436	0.023374	2.56155e-08	2516	-0.0881277	0.0293369	0.002691	0.259353
rs7935835	11	62013645	PC 16:0;0_20:4;0	A	G	A	4109	0.1749	0.0227845	2.03416e-14	2592	0.150253	0.0286701	1.72816e-07	0.50093
rs7935835	11	62013645	PC 16:0;0_20:5;0	A	G	A	4109	0.134524	0.0228512	4.24825e-09	2591	0.135252	0.0286996	2.57436e-06	0.984168
rs7935835	11	62013645	PC 17:0;0_20:4;0	A	G	A	4066	0.145071	0.0229526	2.88865e-10	2570	0.130292	0.0288163	6.41947e-06	0.688299
rs7935835	11	62013645	PC 18:0;0_20:4;0	A	G	A	4109	0.15582	0.0228182	9.82229e-12	2592	0.160988	0.0286476	2.11862e-08	0.887785
rs7935835	11	62013645	PC 18:1;0_20:4;0	A	G	A	4108	0.138267	0.022846	1.55713e-09	2592	0.0919884	0.028765	0.00140087	0.207727
rs17156751	11	62015961	CE 20:4;0	C	A	C	4109	-0.284911	0.0519887	4.50182e-08	2592	-0.195256	0.061321	0.001469	0.264763
rs259874	11	62043969	CE 20:4;0	G	A	A	4109	-0.251403	0.038546	7.77094e-11	2592	-0.169677	0.0471613	0.000326913	0.179674
rs259874	11	62043969	PC 16:0;0_20:4;0	G	A	A	4109	-0.224064	0.038587	6.85209e-09	2592	-0.179339	0.0471475	0.000145795	0.462887
rs259874	11	62043969	PC 17:0;0_20:4;0	G	A	A	4066	-0.223285	0.0387547	8.9537e-09	2570	-0.169827	0.0473658	0.000342779	0.382393
rs259874	11	62043969	PC 18:0;0_20:4;0	G	A	A	4109	-0.264088	0.0385253	8.19877e-12	2592	-0.220076	0.0470808	3.09868e-06	0.469388
rs259874	11	62043969	PC 18:1;0_20:4;0	G	A	A	4108	-0.213799	0.0386022	3.24134e-08	2592	-0.161054	0.047173	0.000649741	0.386863
rs11230885	11	62045376	CE 20:4;0	T	A	T	4109	-0.324402	0.0521186	5.32176e-10	2592	-0.26997	0.0667316	5.3713e-05	0.52032
rs4963452	11	62048331	CE 20:4;0	C	T	C	4109	-0.205944	0.0290937	1.70391e-12	2592	-0.208215	0.0367793	1.66858e-08	0.961376
rs4963452	11	62048331	PC 16:0;0_18:2;0	C	T	C	4109	0.161123	0.0291624	3.49838e-08	2592	0.141602	0.0369014	0.000127369	0.67811
rs4963452	11	62048331	PC 18:0;0_20:4;0	C	T	C	4109	-0.199278	0.029105	8.66899e-12	2592	-0.223368	0.036745	1.38881e-09	0.60731
rs4963452	11	62048331	PC 18:1;0_20:2;0	C	T	C	3435	0.190561	0.0316066	1.82298e-09	2036	0.102352	0.0410633	0.0127625	0.0887059
rs4963452	11	62048331	PE 16:0;0_18:2;0	C	T	C	3256	0.183717	0.0324108	1.56721e-08	1837	0.0746179	0.0430581	0.0832711	0.0429328
rs4963452	11	62048331	PI 18:0;0_18:2;0	C	T	C	4107	0.160072	0.0291671	4.30807e-08	2590	0.0820222	0.0369846	0.0266592	0.0975104
rs61896703	11	62050989	PC 18:1;0_20:2;0	A	G	A	3435	0.237895	0.0406574	5.33766e-09	2036	0.099508	0.0519671	0.0556548	0.0359626
rs61896704	11	62051181	PC 18:1;0_20:2;0	A	G	A	3435	0.237683	0.0406449	5.44802e-09	2036	0.0995216	0.0519585	0.0555809	0.0362252
rs11533255	11	62053093	PC 18:0;0_20:4;0	C	T	C	4109	-0.197006	0.0353447	2.65153e-08	2592	-0.272807	0.0440008	6.54871e-10	0.179249
rs11533255	11	62053093	PC 18:1;0_20:2;0	C	T	C	3435	0.223461	0.0382125	5.44617e-09	2036	0.094743	0.0491027	0.0538092	0.0385675
rs58983615	11	62053609	CE 20:4;0	T	A	T	4109	-0.438486	0.0777896	1.84844e-08	2592	-0.299033	0.097653	0.00221978	0.264007
rs4963453	11	62054476	PC 18:0;0_20:4;0	G	A	G	4109	-0.196621	0.0352863	2.67694e-08	2592	-0.271319	0.043935	7.63583e-10	0.184975
rs4963453	11	62054476	PC 18:1;0_20:2;0	G	A	G	3435	0.22268	0.0381587	5.85636e-09	2036	0.0942831	0.0490224	0.0545862	0.0387517
rs1849352	11	62054857	PC 18:0;0_20:4;0	C	G	C	4109	-0.196498	0.0352656	2.6804e-08	2592	-0.270912	0.0439133	7.93732e-10	0.186418
rs1849352	11	62054857	PC 18:1;0_20:2;0	C	G	C	3435	0.222354	0.0381394	6.05396e-09	2036	0.094247	0.0489961	0.0545491	0.0390908
rs368117914	11	62055248	PC 18:0;0_20:4;0	A	AGGAGGT	A	4109	-0.22247	0.0363495	1.02124e-09	2592	-0.292491	0.0461707	2.78965e-10	0.23342
rs368117914	11	62055248	PC 18:1;0_20:2;0	A	AGGAGGT	A	3435	0.228654	0.0392489	6.21026e-09	2036	0.107759	0.0516913	0.0372249	0.0625062
rs12226389	11	62056158	CE 20:4;0	C	T	C	4109	-0.174605	0.0294429	3.27257e-09	2592	-0.217526	0.0367351	3.61278e-09	0.361928
rs12226389	11	62056158	PC 18:0;0_20:4;0	C	T	C	4109	-0.186548	0.0294251	2.54949e-10	2592	-0.236461	0.0366899	1.37515e-10	0.288571
rs12226389	11	62056158	PC 18:1;0_20:2;0	C	T	C	3435	0.204507	0.0320352	1.95897e-10	2036	0.111705	0.0408181	0.00626073	0.0736948
rs12224554	11	62056251	PC 18:1;0_20:2;0	T	C	T	3435	0.20185	0.0361397	2.51499e-08	2036	0.104098	0.0455766	0.0224734	0.0928476
rs147981159	11	62056826	CE 20:4;0	A	G	A	4109	-0.314272	0.0554248	1.52391e-08	2592	-0.321418	0.0700193	4.63476e-06	0.93622
rs147981159	11	62056826	PC 18:0;0_20:4;0	A	G	A	4109	-0.329979	0.0554026	2.8009e-09	2592	-0.358717	0.0699493	3.14075e-07	0.747408
rs444803	11	62057349	CE 20:4;0	A	G	A	4109	-0.143077	0.0224081	1.90373e-10	2592	-0.177237	0.0278165	2.20595e-10	0.3389
rs444803	11	62057349	PC 18:0;0_20:4;0	A	G	A	4109	-0.125042	0.0224344	2.65384e-08	2592	-0.156344	0.0278649	2.22756e-08	0.381573
rs2015950	11	62058058	PC 18:1;0_20:2;0	A	G	A	3435	0.208406	0.0350562	3.04275e-09	2036	0.124151	0.0447127	0.00554258	0.138095
rs450402	11	62058096	CE 20:4;0	G	T	G	4109	-0.144522	0.0224047	1.2436e-10	2592	-0.181338	0.0277631	7.80406e-11	0.30209
rs450402	11	62058096	PC 18:0;0_20:4;0	G	T	G	4109	-0.125604	0.0224324	2.2939e-08	2592	-0.159892	0.027814	1.00525e-08	0.337273
rs442243	11	62058224	CE 20:4;0	G	A	G	4109	-0.144455	0.0224002	1.25779e-10	2592	-0.180567	0.0277764	9.55531e-11	0.311531
rs442243	11	62058224	PC 18:0;0_20:4;0	G	A	G	4109	-0.125353	0.0224282	2.43093e-08	2592	-0.159169	0.0278269	1.1878e-08	0.344066
rs1877451	11	62058949	CE 20:4;0	A	G	A	4109	-0.144267	0.0223874	1.29686e-10	2592	-0.180431	0.0277557	9.55988e-11	0.310507
rs1877451	11	62058949	PC 18:0;0_20:4;0	A	G	A	4109	-0.125139	0.0224154	2.52033e-08	2592	-0.158826	0.0278067	1.24548e-08	0.345589
rs2446738	11	62059350	CE 20:4;0	T	C	T	4109	-0.144201	0.0223789	1.30127e-10	2592	-0.18031	0.0277424	9.63637e-11	0.311031
rs2446738	11	62059350	PC 18:0;0_20:4;0	T	C	T	4109	-0.125103	0.0224068	2.5133e-08	2592	-0.158655	0.0277934	1.27065e-08	0.347313
rs58451960	11	62059600	PC 18:1;0_20:2;0	T	C	T	3435	0.20941	0.0350643	2.58006e-09	2036	0.127018	0.0446848	0.00452031	0.146901
rs10897212	11	62060040	CE 20:4;0	G	T	G	4109	-0.144077	0.022371	1.3292e-10	2592	-0.180119	0.0277305	9.89842e-11	0.311736
rs10897212	11	62060040	PC 18:0;0_20:4;0	G	T	G	4109	-0.124994	0.022399	2.55518e-08	2592	-0.158455	0.0277815	1.30609e-08	0.348431
rs10897213	11	62060276	CE 20:4;0	T	C	T	4109	-0.143209	0.0223576	1.66878e-10	2592	-0.17996	0.0277249	1.01888e-10	0.30214
rs10897213	11	62060276	PC 18:0;0_20:4;0	T	C	T	4109	-0.124008	0.0223855	3.22064e-08	2592	-0.158292	0.0277759	1.34198e-08	0.33653
rs7112985	11	62060443	CE 20:4;0	G	C	G	4109	-0.144095	0.0223707	1.32156e-10	2592	-0.180125	0.0277288	9.85934e-11	0.311877
rs7112985	11	62060443	PC 18:0;0_20:4;0	G	C	G	4109	-0.125016	0.0223986	2.53942e-08	2592	-0.158457	0.0277798	1.30271e-08	0.348698
rs4102510	11	62060849	CE 20:4;0	G	C	G	4109	-0.144176	0.0223737	1.2978e-10	2592	-0.180146	0.0277326	9.86788e-11	0.312749
rs4102510	11	62060849	PC 18:0;0_20:4;0	G	C	G	4109	-0.125102	0.0224016	2.49533e-08	2592	-0.15847	0.0277836	1.30511e-08	0.349816
rs4102511	11	62060878	CE 20:4;0	G	T	G	4109	-0.144173	0.022374	1.29993e-10	2592	-0.180148	0.027733	9.8688e-11	0.312689
rs4102511	11	62060878	PC 18:0;0_20:4;0	G	T	G	4109	-0.1251	0.022402	2.49734e-08	2592	-0.158471	0.027784	1.30572e-08	0.349781
rs12417747	11	62060922	PC 18:1;0_20:2;0	A	G	A	3435	0.222509	0.0378854	4.68144e-09	2036	0.139973	0.0486075	0.00402263	0.180485
rs7946441	11	62061503	CE 20:4;0	G	C	G	4109	-0.144198	0.0223766	1.29691e-10	2592	-0.180254	0.0277348	9.65119e-11	0.311642
rs7946441	11	62061503	PC 18:0;0_20:4;0	G	C	G	4109	-0.125123	0.0224046	2.49206e-08	2592	-0.158576	0.0277859	1.28001e-08	0.34864
rs449397	11	62062323	CE 20:4;0	G	A	G	4109	-0.147672	0.0223849	4.73141e-11	2592	-0.180418	0.0277551	9.57935e-11	0.358431
rs449397	11	62062323	PC 16:0;0_20:4;0	G	A	G	4109	-0.122747	0.0224215	4.64935e-08	2592	-0.135125	0.0278543	1.30036e-06	0.729217
rs449397	11	62062323	PC 18:0;0_20:4;0	G	A	G	4109	-0.128384	0.0224138	1.08951e-08	2592	-0.159307	0.027805	1.12409e-08	0.386573
rs429416	11	62062457	CE 20:4;0	C	T	C	4109	-0.145087	0.0223904	1.02644e-10	2592	-0.181084	0.0277642	8.30062e-11	0.312862
rs429416	11	62062457	PC 18:0;0_20:4;0	C	T	C	4109	-0.126438	0.022418	1.8146e-08	2592	-0.159486	0.0278153	1.09607e-08	0.354928
rs387137	11	62062697	CE 20:4;0	C	G	C	4109	-0.17672	0.0235992	8.48631e-14	2592	-0.229172	0.0298262	2.17898e-14	0.167861
rs387137	11	62062697	LPC 20:4;0	C	G	C	3548	-0.14472	0.0254203	1.34917e-08	2275	-0.181686	0.0319784	1.50598e-08	0.36552
rs387137	11	62062697	PC 16:0;0_20:4;0	C	G	C	4109	-0.140694	0.0236581	2.95869e-09	2592	-0.177923	0.0299609	3.26106e-09	0.329457
rs387137	11	62062697	PC 17:0;0_20:4;0	C	G	C	4066	-0.132054	0.0238046	3.08323e-08	2570	-0.171498	0.0301191	1.38212e-08	0.304211
rs387137	11	62062697	PC 18:0;0_20:4;0	C	G	C	4109	-0.16455	0.0236206	3.77107e-12	2592	-0.223798	0.0298419	8.75249e-14	0.11953
rs387137	11	62062697	PC 18:1;0_20:2;0	C	G	C	3435	0.175181	0.0258362	1.40476e-11	2036	0.159317	0.0334365	2.02458e-06	0.707339
rs77326229	11	62071830	CE 20:4;0	A	C	A	4109	-0.291829	0.0477387	1.06849e-09	2592	-0.356256	0.0622939	1.1948e-08	0.411698
rs7938476	11	62074740	CE 20:4;0	C	T	T	4109	-0.291694	0.0477401	1.08854e-09	2592	-0.356397	0.0623016	1.18403e-08	0.40974
rs10750966	11	62077689	CE 20:4;0	C	T	T	4109	-0.296279	0.0474884	4.84977e-10	2592	-0.3556	0.0622756	1.25779e-08	0.448776
rs112374025	11	62078817	CE 20:4;0	T	C	T	4109	0.231832	0.0420896	3.85e-08	2592	0.282251	0.0515176	4.69669e-08	0.448515
rs112374025	11	62078817	PC 16:0;0_20:4;0	T	C	T	4109	0.243492	0.0420736	7.68678e-09	2592	0.291215	0.0514984	1.73074e-08	0.472981
rs112374025	11	62078817	PC 17:0;0_20:4;0	T	C	T	4066	0.244417	0.0421598	7.24705e-09	2570	0.199097	0.051754	0.000122495	0.497186
rs112374025	11	62078817	PC 18:0;0_20:4;0	T	C	T	4109	0.252944	0.04206	1.96905e-09	2592	0.273632	0.0515356	1.19212e-07	0.755799
rs61895463	11	62085864	CE 20:4;0	G	T	G	4109	-0.296406	0.0467754	2.59854e-10	2592	-0.357056	0.0613299	6.53662e-09	0.431681
rs2868725	11	62090663	CE 20:4;0	T	G	G	4109	-0.312185	0.0428738	3.93722e-13	2592	-0.304014	0.0568262	9.57125e-08	0.908616
rs2868725	11	62090663	PC 16:0;0_20:4;0	T	G	G	4109	-0.244664	0.0429804	1.33972e-08	2592	-0.232189	0.0569569	4.70797e-05	0.861211
rs2868725	11	62090663	PC 18:0;0_20:4;0	T	G	G	4109	-0.269102	0.0429448	4.07994e-10	2592	-0.293286	0.0568479	2.66864e-07	0.734274
rs142003866	11	62094549	CE 20:4;0	A	G	G	4109	-0.312306	0.0428734	3.85485e-13	2592	-0.3033	0.05677	9.95932e-08	0.899261
rs142003866	11	62094549	PC 16:0;0_20:4;0	A	G	G	4109	-0.244779	0.0429801	1.3187e-08	2592	-0.231621	0.0569002	4.82861e-05	0.853604
rs142003866	11	62094549	PC 18:0;0_20:4;0	A	G	G	4109	-0.269228	0.0429445	4.00293e-10	2592	-0.292676	0.0567915	2.74909e-07	0.741911
rs61895466	11	62095847	CE 20:4;0	T	C	T	4109	-0.187064	0.0275336	1.24708e-11	2592	-0.198191	0.0341051	6.96274e-09	0.799608
rs59040817	11	62102430	CE 20:4;0	T	C	T	4109	-0.307453	0.0427646	7.69294e-13	2592	-0.301159	0.0566607	1.15671e-07	0.929349
rs59040817	11	62102430	PC 16:0;0_20:4;0	T	C	T	4109	-0.24111	0.0428681	1.98469e-08	2592	-0.233021	0.0567845	4.19341e-05	0.909483
rs59040817	11	62102430	PC 18:0;0_20:4;0	T	C	T	4109	-0.265974	0.0428322	5.83612e-10	2592	-0.293238	0.0566767	2.46843e-07	0.701143
rs61052491	11	62102594	CE 20:4;0	T	C	T	4109	-0.307524	0.0427628	7.58393e-13	2592	-0.301049	0.0566602	1.16871e-07	0.927322
rs61052491	11	62102594	PC 16:0;0_20:4;0	T	C	T	4109	-0.24107	0.0428665	1.99277e-08	2592	-0.232911	0.0567841	4.22775e-05	0.908701
rs61052491	11	62102594	PC 18:0;0_20:4;0	T	C	T	4109	-0.265939	0.0428307	5.85786e-10	2592	-0.29315	0.0566762	2.48829e-07	0.701691
rs61895498	11	62103186	CE 20:4;0	C	A	C	4109	-0.312514	0.0426031	2.64813e-13	2592	-0.308773	0.0564187	4.85253e-08	0.957799
rs61895498	11	62103186	PC 16:0;0_20:4;0	C	A	C	4109	-0.241134	0.0427159	1.76271e-08	2592	-0.243507	0.0565419	1.71908e-05	0.973286
rs61895498	11	62103186	PC 18:0;0_20:4;0	C	A	C	4109	-0.273841	0.0426679	1.53785e-10	2592	-0.298327	0.0564404	1.35665e-07	0.729287
rs60492308	11	62104519	CE 20:4;0	A	G	A	4109	-0.307302	0.0427251	7.52187e-13	2592	-0.299697	0.0566393	1.31607e-07	0.914636
rs60492308	11	62104519	PC 16:0;0_20:4;0	A	G	A	4109	-0.240018	0.0428299	2.23206e-08	2592	-0.231857	0.0567621	4.54688e-05	0.908628
rs60492308	11	62104519	PC 18:0;0_20:4;0	A	G	A	4109	-0.264639	0.0427946	6.86205e-10	2592	-0.291929	0.056655	2.76009e-07	0.700712
rs61895501	11	62106404	CE 20:4;0	G	A	G	4109	-0.25895	0.038596	2.22333e-11	2592	-0.232167	0.0515219	6.8935e-06	0.677377
rs61895502	11	62107369	CE 20:4;0	G	C	G	4109	-0.303573	0.0413599	2.56526e-13	2592	-0.31182	0.0554834	2.11302e-08	0.90514
rs61895502	11	62107369	PC 18:0;0_20:4;0	G	C	G	4109	-0.249892	0.0414472	1.79326e-09	2592	-0.296526	0.0555158	1.00309e-07	0.500876
rs61895503	11	62107590	CE 20:4;0	G	A	G	4109	-0.303398	0.041324	2.52519e-13	2592	-0.310699	0.0554444	2.31841e-08	0.915914
rs61895503	11	62107590	PC 18:0;0_20:4;0	G	A	G	4109	-0.249681	0.0414114	1.79174e-09	2592	-0.295607	0.0554763	1.07534e-07	0.507073
rs61895504	11	62109089	CE 20:4;0	C	T	C	4109	-0.282899	0.0429332	4.97894e-11	2592	-0.325576	0.0583143	2.60825e-08	0.555629
rs61895505	11	62109145	CE 20:4;0	A	T	A	4109	-0.282899	0.0429332	4.97894e-11	2592	-0.325576	0.0583143	2.60825e-08	0.555629
rs61895506	11	62109940	CE 20:4;0	A	G	A	4109	-0.28165	0.0428652	5.63805e-11	2592	-0.326544	0.0582984	2.35233e-08	0.534984
rs3899187	11	62116405	CE 20:4;0	T	A	T	4109	-0.282893	0.0429211	4.92186e-11	2592	-0.325254	0.0583007	2.67127e-08	0.558461
rs61895509	11	62116597	CE 20:4;0	A	G	A	4109	-0.282893	0.0429211	4.92186e-11	2592	-0.325254	0.0583007	2.67127e-08	0.558461
rs61895510	11	62116830	CE 20:4;0	A	G	A	4109	-0.282893	0.0429211	4.92186e-11	2592	-0.325254	0.0583007	2.67127e-08	0.558461
rs58276370	11	62117806	CE 20:4;0	A	G	A	4109	-0.282843	0.0429206	4.9579e-11	2592	-0.325335	0.0582952	2.64232e-08	0.55722
rs12420117	11	62119681	CE 20:4;0	T	C	T	4109	-0.282843	0.0429206	4.9579e-11	2592	-0.325335	0.0582952	2.64232e-08	0.55722
rs73497280	11	62121793	CE 20:4;0	T	C	T	4109	-0.282843	0.0429206	4.9579e-11	2592	-0.325335	0.0582952	2.64232e-08	0.55722
rs17707648	11	62123340	CE 20:4;0	A	G	A	4109	-0.278469	0.0431303	1.19642e-10	2592	-0.346684	0.0586372	3.81587e-09	0.34869
rs4144907	11	62123878	CE 20:4;0	C	G	C	4109	-0.278469	0.0431303	1.19642e-10	2592	-0.346684	0.0586372	3.81587e-09	0.34869
rs76013634	11	62123900	CE 20:4;0	G	A	G	4109	-0.278359	0.043123	1.20806e-10	2592	-0.345492	0.0586016	4.21829e-09	0.35617
rs61895534	11	62124174	CE 20:4;0	A	G	A	4109	-0.278469	0.0431303	1.19642e-10	2592	-0.346684	0.0586372	3.81587e-09	0.34869
rs61895535	11	62125744	CE 20:4;0	G	T	G	4109	-0.280228	0.0432155	9.96213e-11	2592	-0.346684	0.0586372	3.81587e-09	0.361592
rs12417437	11	62127329	CE 20:4;0	T	C	T	4109	-0.281072	0.0431947	8.58195e-11	2592	-0.347331	0.0585932	3.47737e-09	0.362702
rs12418839	11	62127419	CE 20:4;0	G	A	G	4109	-0.281128	0.0431929	8.49425e-11	2592	-0.347353	0.0585874	3.45739e-09	0.362911
rs61893661	11	62129601	CE 20:4;0	T	C	T	4109	-0.281153	0.0472298	2.85493e-09	2592	-0.334725	0.0649533	2.75197e-07	0.504727
rs61893677	11	62131569	CE 20:4;0	A	G	A	4109	-0.280988	0.043103	7.93526e-11	2592	-0.342638	0.0585878	5.59095e-09	0.396663
rs61893678	11	62131812	CE 20:4;0	T	C	T	4109	-0.280988	0.043103	7.93526e-11	2592	-0.342638	0.0585878	5.59095e-09	0.396663
rs4963466	11	62134654	CE 20:4;0	G	C	G	4109	-0.18316	0.026251	3.49363e-12	2592	-0.191487	0.0335678	1.29946e-08	0.845074
rs4963466	11	62134654	PC 18:0;0_20:4;0	G	C	G	4109	-0.170814	0.0262713	8.87929e-11	2592	-0.196098	0.0335575	5.74658e-09	0.552999
rs4963466	11	62134654	PC 18:1;0_20:2;0	G	C	G	3435	0.166202	0.028567	6.50262e-09	2036	0.0964443	0.0374347	0.0100552	0.138505
rs12798596	11	62135934	CE 20:4;0	T	C	T	4109	-0.18316	0.026251	3.49363e-12	2592	-0.191487	0.0335678	1.29946e-08	0.845074
rs12798596	11	62135934	PC 18:0;0_20:4;0	T	C	T	4109	-0.170814	0.0262713	8.87929e-11	2592	-0.196098	0.0335575	5.74658e-09	0.552999
rs12798596	11	62135934	PC 18:1;0_20:2;0	T	C	T	3435	0.166202	0.028567	6.50262e-09	2036	0.0964443	0.0374347	0.0100552	0.138505
rs12798783	11	62135992	CE 20:4;0	G	C	G	4109	-0.18316	0.026251	3.49363e-12	2592	-0.191487	0.0335678	1.29946e-08	0.845074
rs12798783	11	62135992	PC 18:0;0_20:4;0	G	C	G	4109	-0.170814	0.0262713	8.87929e-11	2592	-0.196098	0.0335575	5.74658e-09	0.552999
rs12798783	11	62135992	PC 18:1;0_20:2;0	G	C	G	3435	0.166202	0.028567	6.50262e-09	2036	0.0964443	0.0374347	0.0100552	0.138505
rs148806363	11	62136433	CE 20:4;0	A	G	A	4109	-0.280988	0.043103	7.93526e-11	2592	-0.342638	0.0585878	5.59095e-09	0.396663
rs61420140	11	62139370	CE 20:4;0	T	C	T	4109	-0.280988	0.043103	7.93526e-11	2592	-0.342638	0.0585878	5.59095e-09	0.396663
rs3781974	11	62139392	CE 20:4;0	A	G	A	4109	-0.184131	0.0262754	2.81881e-12	2592	-0.195729	0.0334256	5.3513e-09	0.785017
rs3781974	11	62139392	PC 18:0;0_20:4;0	A	G	A	4109	-0.173251	0.0262934	4.98372e-11	2592	-0.202057	0.033411	1.68221e-09	0.498071
rs3781974	11	62139392	PC 18:1;0_20:2;0	A	G	A	3435	0.171997	0.0285936	1.98518e-09	2036	0.0966724	0.0373288	0.00967294	0.109175
rs61893679	11	62140349	CE 20:4;0	A	C	A	4109	-0.280988	0.043103	7.93526e-11	2592	-0.342638	0.0585878	5.59095e-09	0.396663
rs61893680	11	62140550	CE 20:4;0	A	G	A	4109	-0.280988	0.043103	7.93526e-11	2592	-0.34198	0.0586891	6.34308e-09	0.40225
rs73499250	11	62141052	CE 20:4;0	T	G	T	4109	-0.26395	0.04541	6.6175e-09	2592	-0.284891	0.0629415	6.27397e-06	0.787303
rs61893681	11	62143332	CE 20:4;0	T	C	T	4109	-0.264547	0.0426734	6.22869e-10	2592	-0.272915	0.058823	3.66448e-06	0.908328
rs113981632	11	62146810	CE 20:4;0	A	G	A	4109	-0.278335	0.0435646	1.85567e-10	2592	-0.25761	0.0596242	1.61497e-05	0.778971
rs60579330	11	62150476	CE 20:4;0	G	A	G	4109	-0.17295	0.0262502	5.00474e-11	2592	-0.147307	0.0337956	1.3591e-05	0.549014
rs60579330	11	62150476	PC 18:0;0_20:4;0	G	A	G	4109	-0.167377	0.026259	2.04378e-10	2592	-0.169294	0.0337558	5.65466e-07	0.964247
rs11230933	11	62151274	CE 20:4;0	A	G	A	4109	-0.172946	0.0262503	5.00965e-11	2592	-0.147286	0.0337959	1.36309e-05	0.548752
rs11230933	11	62151274	PC 18:0;0_20:4;0	A	G	A	4109	-0.167379	0.0262591	2.04297e-10	2592	-0.169275	0.0337561	5.67193e-07	0.964639
rs11230934	11	62151445	CE 20:4;0	G	T	G	4109	-0.172946	0.0262503	5.00965e-11	2592	-0.147286	0.0337959	1.36309e-05	0.548752
rs11230934	11	62151445	PC 18:0;0_20:4;0	G	T	G	4109	-0.167379	0.0262591	2.04297e-10	2592	-0.169275	0.0337561	5.67193e-07	0.964639
rs61893683	11	62153312	CE 20:4;0	C	T	C	4109	-0.263897	0.0426901	6.95975e-10	2592	-0.272091	0.0588371	3.93986e-06	0.910252
rs61893684	11	62157288	CE 20:4;0	T	C	T	4109	-0.263766	0.0427044	7.18716e-10	2592	-0.271532	0.0588355	4.12036e-06	0.91493
rs1675080	11	62159189	CE 20:4;0	C	A	C	4109	-0.173061	0.0262709	5.03628e-11	2592	-0.146629	0.0337951	1.48774e-05	0.536906
rs1675080	11	62159189	PC 18:0;0_20:4;0	C	A	C	4109	-0.168014	0.0262789	1.8026e-10	2592	-0.168721	0.0337553	6.16751e-07	0.986814
rs1675081	11	62161270	CE 20:4;0	G	A	G	4109	-0.173045	0.0262749	5.09034e-11	2592	-0.146326	0.0337907	1.54522e-05	0.532485
rs1675081	11	62161270	PC 18:0;0_20:4;0	G	A	G	4109	-0.168209	0.0262825	1.72765e-10	2592	-0.168483	0.0337508	6.37366e-07	0.994889
rs148911503	11	62161524	CE 20:4;0	C	G	C	4109	-0.173039	0.0262755	5.10351e-11	2592	-0.146297	0.0337895	1.55008e-05	0.532126
rs148911503	11	62161524	PC 18:0;0_20:4;0	C	G	C	4109	-0.168219	0.0262832	1.72546e-10	2592	-0.16846	0.0337496	6.38947e-07	0.995505
rs4963470	11	62161683	CE 20:4;0	G	A	G	4109	-0.173047	0.0262756	5.09432e-11	2592	-0.146297	0.0337896	1.5502e-05	0.532005
rs4963470	11	62161683	PC 18:0;0_20:4;0	G	A	G	4109	-0.168236	0.0262833	1.7185e-10	2592	-0.168461	0.0337498	6.38973e-07	0.995803
rs2903922	11	62161826	CE 20:4;0	A	T	A	4109	-0.172988	0.0262759	5.17353e-11	2592	-0.146238	0.033789	1.56192e-05	0.532002
rs2903922	11	62161826	PC 18:0;0_20:4;0	A	T	A	4109	-0.168211	0.0262835	1.72961e-10	2592	-0.16842	0.0337491	6.42604e-07	0.996102
rs4963288	11	62161996	CE 20:4;0	C	G	C	4109	-0.173016	0.0262763	5.14073e-11	2592	-0.146218	0.0337893	1.56632e-05	0.531271
rs4963288	11	62161996	PC 18:0;0_20:4;0	C	G	C	4109	-0.168248	0.0262838	1.71463e-10	2592	-0.1684	0.0337494	6.4472e-07	0.997165
rs1675082	11	62162828	CE 20:4;0	C	T	C	4109	-0.17297	0.0262772	5.20838e-11	2592	-0.146043	0.0337867	1.60104e-05	0.529282
rs1675082	11	62162828	PC 18:0;0_20:4;0	C	T	C	4109	-0.168302	0.0262846	1.69426e-10	2592	-0.168229	0.0337468	6.60417e-07	0.998638
rs11230941	11	62163325	CE 20:4;0	A	G	A	4109	-0.173511	0.0262988	4.70794e-11	2592	-0.146034	0.0337848	1.60103e-05	0.521019
rs11230941	11	62163325	PC 18:0;0_20:4;0	A	G	A	4109	-0.167967	0.0263075	1.9077e-10	2592	-0.168222	0.0337449	6.60211e-07	0.995245
rs1675085	11	62164044	CE 20:4;0	T	A	T	4109	-0.173165	0.0262748	4.93829e-11	2592	-0.14806	0.0337741	1.21257e-05	0.557411
rs1675085	11	62164044	PC 18:0;0_20:4;0	T	A	T	4109	-0.169619	0.0262805	1.21438e-10	2592	-0.170541	0.0337331	4.58984e-07	0.982798
rs1792915	11	62164193	CE 20:4;0	C	A	C	4109	-0.172857	0.0262884	5.46068e-11	2592	-0.147582	0.03379	1.30538e-05	0.554939
rs1792915	11	62164193	PC 18:0;0_20:4;0	C	A	C	4109	-0.169229	0.0262942	1.36746e-10	2592	-0.170131	0.033749	4.94918e-07	0.983179
rs1460027	11	62164463	CE 20:4;0	A	T	A	4109	-0.173166	0.0262756	4.94259e-11	2592	-0.147997	0.0337728	1.22196e-05	0.556402
rs1460027	11	62164463	PC 18:0;0_20:4;0	A	T	A	4109	-0.169676	0.0262812	1.19858e-10	2592	-0.170465	0.0337318	4.63959e-07	0.985279
rs57398282	11	62167163	CE 20:4;0	G	A	G	4109	-0.264757	0.0427996	6.77437e-10	2592	-0.269571	0.0588031	4.77142e-06	0.947226
rs143598460	11	62170666	CE 20:4;0	C	CTTG	C	4109	-0.163558	0.0266273	8.89587e-10	2592	-0.126745	0.0343686	0.000230826	0.397145
rs143598460	11	62170666	PC 18:0;0_20:4;0	C	CTTG	C	4109	-0.161594	0.0266303	1.41143e-09	2592	-0.166651	0.0343028	1.25501e-06	0.907296
rs12416816	11	62171257	CE 20:4;0	T	C	T	4109	-0.163452	0.0266248	9.08435e-10	2592	-0.126606	0.0343609	0.000233768	0.396639
rs12416816	11	62171257	PC 18:0;0_20:4;0	T	C	T	4109	-0.161589	0.0266275	1.40768e-09	2592	-0.1665	0.0342951	1.27591e-06	0.909945
rs10897221	11	62171647	CE 20:4;0	T	G	T	4109	-0.161726	0.0266403	1.38853e-09	2592	-0.125058	0.0343188	0.000273701	0.398666
rs10897221	11	62171647	PC 18:0;0_20:4;0	T	G	T	4109	-0.16107	0.0266413	1.61805e-09	2592	-0.165743	0.0342522	1.38211e-06	0.914242
rs11230946	11	62172055	CE 20:4;0	G	T	G	4109	-0.161664	0.0266379	1.40393e-09	2592	-0.124929	0.0343122	0.000276951	0.397732
rs11230946	11	62172055	PC 18:0;0_20:4;0	G	T	G	4109	-0.161061	0.0266388	1.61575e-09	2592	-0.165612	0.0342456	1.40225e-06	0.91646
rs12222181	11	62172704	CE 20:4;0	T	C	T	4109	-0.161601	0.0266342	1.41729e-09	2592	-0.124778	0.0343045	0.000280824	0.396512
rs12222181	11	62172704	PC 18:0;0_20:4;0	T	C	T	4109	-0.161062	0.026635	1.60701e-09	2592	-0.165465	0.0342379	1.42491e-06	0.919151
rs34931736	11	62178731	CE 20:4;0	A	G	A	4109	-0.143667	0.0262659	4.77528e-08	2592	-0.116967	0.0338765	0.00056384	0.533371
rs34147856	11	62178857	CE 20:4;0	A	G	A	4109	-0.143606	0.0262689	4.85549e-08	2592	-0.116916	0.0338782	0.000567293	0.533555
11:62181140	11	62181140	CE 20:4;0	G	A	G	4109	-0.503754	0.091463	3.85719e-08	2592	-0.11109	0.132998	0.403641	0.0149877
rs4963474	11	62184557	CE 20:4;0	A	G	A	4109	-0.143707	0.0262677	4.74531e-08	2592	-0.117104	0.0338787	0.000555926	0.534887
rs1675102	11	62186537	CE 20:4;0	T	C	T	4109	-0.143822	0.0262787	4.69031e-08	2592	-0.118189	0.0338947	0.000496682	0.550062
rs2298823	11	62192347	PC 18:0;0_20:4;0	G	C	G	4109	-0.142137	0.025827	3.95236e-08	2592	-0.165211	0.0331892	6.85103e-07	0.58323
rs140619100	11	62195501	CE 20:4;0	G	A	G	4109	0.307477	0.0461702	3.10793e-11	2592	0.173553	0.0556407	0.00183358	0.0639846
rs140619100	11	62195501	PC 18:0;0_20:4;0	G	A	G	4109	0.275249	0.0462197	2.81458e-09	2592	0.169516	0.0556455	0.00233968	0.143833
rs193173612	11	62204102	CE 20:4;0	A	G	A	4109	0.318282	0.0476946	2.83415e-11	2592	0.188242	0.0574176	0.00105752	0.08148
rs193173612	11	62204102	PC 18:0;0_20:4;0	A	G	A	4109	0.293535	0.0477332	8.51465e-10	2592	0.197551	0.0574055	0.000588048	0.198567
rs2463839	11	62204126	CE 20:4;0	G	C	C	4109	-0.143322	0.0258014	2.95502e-08	2592	-0.13903	0.0332574	3.00613e-05	0.918783
rs2463839	11	62204126	PC 18:0;0_20:4;0	G	C	C	4109	-0.145931	0.0257979	1.64794e-08	2592	-0.167801	0.0332061	4.64462e-07	0.602995
rs12420642	11	62204379	CE 20:4;0	A	G	A	4109	-0.143308	0.025802	2.96606e-08	2592	-0.139038	0.0332576	3.00353e-05	0.919199
rs12420642	11	62204379	PC 18:0;0_20:4;0	A	G	A	4109	-0.145925	0.0257984	1.65156e-08	2592	-0.167821	0.0332063	4.63058e-07	0.602568
rs117900629	11	62205328	CE 20:4;0	A	G	A	4109	0.307559	0.0461744	3.08346e-11	2592	0.173667	0.0556485	0.00182362	0.0640801
rs117900629	11	62205328	PC 18:0;0_20:4;0	A	G	A	4109	0.275323	0.0462239	2.79632e-09	2592	0.169482	0.0556535	0.0023478	0.143473
rs3915312	11	62223467	PC 18:0;0_20:4;0	T	C	T	4109	-0.165593	0.0295625	2.26473e-08	2592	-0.176267	0.0377044	3.09067e-06	0.823704
rs2232946	11	62242139	PC 18:0;0_20:4;0	T	C	T	4109	-0.163349	0.0296395	3.78287e-08	2592	-0.173453	0.0378197	4.72573e-06	0.833449
rs186684733	11	62249577	CE 20:4;0	T	C	T	4109	-0.419154	0.0745029	1.96699e-08	2592	-0.112664	0.0971565	0.246312	0.0123038
rs111980715	11	62287953	CE 20:4;0	T	C	T	4109	0.230437	0.0420878	4.63236e-08	2592	0.279046	0.0509008	4.60737e-08	0.461749
rs111980715	11	62287953	PC 16:0;0_20:4;0	T	C	T	4109	0.230534	0.0420876	4.57244e-08	2592	0.272013	0.0509155	9.9682e-08	0.530062
rs111980715	11	62287953	PC 17:0;0_20:4;0	T	C	T	4066	0.239725	0.0421629	1.39443e-08	2570	0.184307	0.0511517	0.000320353	0.40315
rs111980715	11	62287953	PC 18:0;0_20:4;0	T	C	T	4109	0.246655	0.0420654	4.88539e-09	2592	0.259188	0.0509413	3.87839e-07	0.849537
rs113394924	11	62314821	CE 20:4;0	G	T	G	4109	0.221812	0.0396631	2.38521e-08	2592	0.218203	0.0484344	6.92754e-06	0.954028
rs113394924	11	62314821	PC 18:0;0_20:4;0	G	T	G	4109	0.219107	0.0396668	3.52511e-08	2592	0.197428	0.0484688	4.7744e-05	0.72924
rs112686551	11	62323952	CE 20:4;0	C	G	C	4109	0.234485	0.0419353	2.39621e-08	2592	0.279867	0.0509247	4.27118e-08	0.491497
rs112686551	11	62323952	PC 16:0;0_20:4;0	C	G	C	4109	0.230196	0.041941	4.29688e-08	2592	0.27004	0.0509452	1.2516e-07	0.545974
rs112686551	11	62323952	PC 17:0;0_20:4;0	C	G	C	4066	0.243035	0.0420145	7.81823e-09	2570	0.181461	0.0511814	0.00039894	0.352436
rs112686551	11	62323952	PC 18:0;0_20:4;0	C	G	C	4109	0.244597	0.0419212	5.80442e-09	2592	0.258553	0.0509682	4.19669e-07	0.832516
rs144771444	11	62337337	CE 20:4;0	C	A	C	4109	0.232454	0.0420175	3.35702e-08	2592	0.279919	0.0509332	4.26883e-08	0.472224
rs144771444	11	62337337	PC 17:0;0_20:4;0	C	A	C	4066	0.240843	0.0420976	1.13481e-08	2570	0.181729	0.0511896	0.000391973	0.372431
rs144771444	11	62337337	PC 18:0;0_20:4;0	C	A	C	4109	0.242926	0.0420031	7.85856e-09	2592	0.258764	0.0509764	4.12489e-07	0.8105
rs76382649	11	62339406	CE 20:4;0	C	G	C	4109	0.218947	0.03971	3.73045e-08	2592	0.217227	0.048485	7.77737e-06	0.978105
rs181065888	11	62378702	CE 20:4;0	C	A	C	4109	0.325577	0.0513703	2.58136e-10	2592	0.208394	0.0617339	0.000747184	0.144537
rs181065888	11	62378702	PC 18:0;0_20:4;0	C	A	C	4109	0.307394	0.0513976	2.41101e-09	2592	0.208861	0.0617333	0.000726919	0.219965
rs148891387	11	62405453	PC 18:0;0_20:4;0	C	A	C	4109	0.29169	0.0530964	4.17695e-08	2592	0.236792	0.0641128	0.000225877	0.509589
rs3018617	11	62435462	CE 20:4;0	G	A	G	4109	-0.139713	0.0247268	1.71046e-08	2592	-0.028269	0.0316297	0.37154	0.00550597
rs3018617	11	62435462	PC 18:0;0_20:4;0	G	A	G	4109	-0.147021	0.0247165	2.93519e-09	2592	-0.0558293	0.0316156	0.0775337	0.0230634
rs79370409	11	62450877	CE 20:4;0	T	C	T	4109	0.221403	0.0391156	1.61484e-08	2592	0.230939	0.0478322	1.45851e-06	0.877349
rs79370409	11	62450877	PC 16:0;0_20:4;0	T	C	T	4109	0.224969	0.0391107	9.45504e-09	2592	0.236808	0.0478211	7.8199e-07	0.848026
rs79370409	11	62450877	PC 17:0;0_20:4;0	T	C	T	4066	0.232694	0.0392166	3.21152e-09	2570	0.13786	0.0480847	0.00417733	0.12642
rs79370409	11	62450877	PC 18:0;0_20:4;0	T	C	T	4109	0.241598	0.0390865	6.98477e-10	2592	0.20644	0.0478754	1.67813e-05	0.569453
rs7936002	11	62451557	CE 20:4;0	G	A	G	4109	0.153669	0.025768	2.6753e-09	2592	0.11762	0.0326993	0.000327921	0.386548
rs11307986	11	62453319	CE 20:4;0	T	TA	T	4109	0.15551	0.025824	1.87477e-09	2592	0.115645	0.0330021	0.000465777	0.341441
rs4382917	11	62454004	CE 20:4;0	A	G	A	4109	0.155109	0.025833	2.08819e-09	2592	0.115852	0.0330212	0.000458494	0.349092
rs2958540	11	62457648	CE 20:4;0	G	C	G	4109	-0.140617	0.0247267	1.38401e-08	2592	-0.0543847	0.0314023	0.0834155	0.030968
rs3018616	11	62458303	CE 20:4;0	C	G	C	4109	-0.139888	0.0252078	3.04766e-08	2592	-0.0394114	0.0325796	0.226505	0.0147212
rs184202608	11	62738594	CE 20:4;0	C	T	C	4109	-0.407152	0.0716288	1.40551e-08	2592	-0.146933	0.0899857	0.102622	0.023666
rs192020229	11	62741732	PC 18:0;0_20:4;0	G	A	G	4109	-0.596966	0.108158	3.61158e-08	2592	-0.273475	0.141002	0.0525472	0.0687037
rs150723132	11	62776392	CE 20:4;0	A	T	A	4109	-0.541197	0.0967418	2.36016e-08	2592	-0.104132	0.128669	0.418417	0.00662718
rs480823	11	116655013	DAG 18:1;0_18:2;0	C	T	C	3770	0.187543	0.0305519	9.19156e-10	2401	0.172725	0.0399898	1.62955e-05	0.768417
rs480823	11	116655013	TAG 52:3;0	C	T	C	4108	0.166773	0.0293675	1.44999e-08	2592	0.130923	0.0389015	0.000775212	0.462031
rs480823	11	116655013	TAG 52:4;0	C	T	C	4109	0.163265	0.0293709	2.88971e-08	2592	0.116959	0.0389186	0.00267941	0.342256
rs480823	11	116655013	TAG 54:3;0	C	T	C	4101	0.16672	0.0293901	1.50306e-08	2589	0.119352	0.0389243	0.00218997	0.33146
rs480823	11	116655013	TAG 54:4;0	C	T	C	4105	0.180058	0.029361	9.46466e-10	2588	0.123287	0.038945	0.00156523	0.244428
rs480823	11	116655013	TAG 54:5;0	C	T	C	4093	0.166482	0.0294145	1.61853e-08	2581	0.112233	0.0389891	0.00402769	0.266678
rs481843	11	116655150	DAG 18:1;0_18:2;0	T	C	T	3770	0.187381	0.0305504	9.4841e-10	2401	0.172839	0.0399815	1.60212e-05	0.772578
rs481843	11	116655150	TAG 52:3;0	T	C	T	4108	0.166585	0.029366	1.50218e-08	2592	0.130917	0.0388922	0.000773405	0.464231
rs481843	11	116655150	TAG 52:4;0	T	C	T	4109	0.163088	0.0293693	2.98525e-08	2592	0.117079	0.0389093	0.00264602	0.345278
rs481843	11	116655150	TAG 54:3;0	T	C	T	4101	0.166554	0.0293886	1.55028e-08	2589	0.119328	0.0389151	0.00218906	0.332829
rs481843	11	116655150	TAG 54:4;0	T	C	T	4105	0.179904	0.0293595	9.75859e-10	2588	0.12334	0.0389357	0.001554	0.246072
rs481843	11	116655150	TAG 54:5;0	T	C	T	4093	0.166267	0.029413	1.68581e-08	2581	0.112375	0.0389797	0.00397274	0.269755
rs34485603	11	116655315	DAG 18:1;0_18:2;0	C	CCT	C	3770	0.187191	0.0305478	9.82549e-10	2401	0.172981	0.0399711	1.56882e-05	0.777589
rs34485603	11	116655315	TAG 52:3;0	C	CCT	C	4108	0.166413	0.0293634	1.54943e-08	2592	0.130924	0.0388808	0.000770138	0.466379
rs34485603	11	116655315	TAG 52:4;0	C	CCT	C	4109	0.162923	0.0293667	3.07333e-08	2592	0.117269	0.0388976	0.00259628	0.348905
rs34485603	11	116655315	TAG 54:3;0	C	CCT	C	4101	0.166362	0.0293859	1.60543e-08	2589	0.11924	0.0389037	0.00219923	0.333789
rs34485603	11	116655315	TAG 54:4;0	C	CCT	C	4105	0.179735	0.0293569	1.00808e-09	2588	0.12341	0.0389242	0.00153945	0.247969
rs34485603	11	116655315	TAG 54:5;0	C	CCT	C	4093	0.166046	0.0294104	1.75522e-08	2581	0.112562	0.038968	0.00390218	0.273291
rs11216105	11	116706725	TAG 52:3;0	G	A	G	4108	0.134168	0.0220546	1.28339e-09	2592	0.130193	0.0277726	2.90432e-06	0.910757
rs11216105	11	116706725	TAG 52:4;0	G	A	G	4109	0.133261	0.022051	1.64378e-09	2592	0.114204	0.0277997	4.11294e-05	0.59122
rs11216105	11	116706725	TAG 52:5;0	G	A	G	4108	0.123812	0.0220693	2.15484e-08	2591	0.0923094	0.0278434	0.00092805	0.375255
rs11216105	11	116706725	TAG 53:3;0	G	A	G	4071	0.123201	0.0221602	2.87825e-08	2577	0.123633	0.0278458	9.37896e-06	0.990315
rs11216105	11	116706725	TAG 54:3;0	G	A	G	4101	0.123824	0.0220813	2.18597e-08	2589	0.125	0.0278036	7.23608e-06	0.973577
rs11216105	11	116706725	TAG 54:4;0	G	A	G	4105	0.137465	0.0220556	5.04804e-10	2588	0.112573	0.0278241	5.36585e-05	0.483255
rs11216105	11	116706725	TAG 54:5;0	G	A	G	4093	0.12733	0.0221119	9.11375e-09	2581	0.103211	0.0278724	0.000217549	0.497825
rs7480302	11	116712301	TAG 52:3;0	A	G	G	4108	0.141793	0.0232195	1.11188e-09	2592	0.152608	0.0296113	2.74608e-07	0.7738
rs7480302	11	116712301	TAG 52:4;0	A	G	G	4109	0.141902	0.0232164	1.07441e-09	2592	0.129586	0.0296536	1.29152e-05	0.74365
rs7480302	11	116712301	TAG 52:5;0	A	G	G	4108	0.137078	0.0232264	3.88508e-09	2591	0.102253	0.0297184	0.000589302	0.355852
rs7480302	11	116712301	TAG 54:4;0	A	G	G	4105	0.136311	0.0232444	4.86675e-09	2588	0.132316	0.0296856	8.65616e-06	0.915615
rs7480302	11	116712301	TAG 54:5;0	A	G	G	4093	0.130841	0.0232808	2.03498e-08	2581	0.11552	0.0297583	0.000106226	0.68511
rs7480302	11	116712301	TAG 56:6;0	A	G	G	4094	0.142181	0.0232568	1.06561e-09	2585	0.124102	0.0297037	3.03855e-05	0.631776
rs7480302	11	116712301	TAG 56:7;0	A	G	G	4093	0.128763	0.0232732	3.35119e-08	2584	0.0956795	0.0297546	0.0013177	0.381141
rs7480302	11	116712301	TAG 56:8;0	A	G	G	3862	0.131334	0.0239943	4.6915e-08	2492	0.0723569	0.0303085	0.0170445	0.127093
rs4938302	11	116713788	TAG 52:3;0	T	C	C	4108	0.141607	0.0232133	1.15658e-09	2592	0.152413	0.0296041	2.8247e-07	0.773928
rs4938302	11	116713788	TAG 52:4;0	T	C	C	4109	0.141711	0.0232101	1.11919e-09	2592	0.129416	0.0296463	1.3191e-05	0.744008
rs4938302	11	116713788	TAG 52:5;0	T	C	C	4108	0.136918	0.0232201	4.01099e-09	2591	0.102079	0.029711	0.000600278	0.355534
rs4938302	11	116713788	TAG 54:4;0	T	C	C	4105	0.136178	0.0232381	4.9889e-09	2588	0.132215	0.0296782	8.74794e-06	0.916267
rs4938302	11	116713788	TAG 54:5;0	T	C	C	4093	0.130701	0.0232744	2.0883e-08	2581	0.115399	0.0297509	0.00010758	0.685402
rs4938302	11	116713788	TAG 56:6;0	T	C	C	4094	0.142064	0.0232504	1.088e-09	2585	0.123989	0.0296963	3.07515e-05	0.631763
rs4938302	11	116713788	TAG 56:7;0	T	C	C	4093	0.128688	0.0232668	3.38358e-08	2584	0.0957228	0.0297469	0.00130729	0.38272
rs4938302	11	116713788	TAG 56:8;0	T	C	C	3862	0.131358	0.0239877	4.62619e-08	2492	0.0724379	0.0303004	0.016892	0.127358
rs4938303	11	116714271	TAG 52:3;0	T	C	C	4108	0.141482	0.0232096	1.18898e-09	2592	0.153009	0.0295823	2.48898e-07	0.759174
rs4938303	11	116714271	TAG 52:4;0	T	C	C	4109	0.141579	0.0232065	1.15248e-09	2592	0.130097	0.0296246	1.17081e-05	0.76028
rs4938303	11	116714271	TAG 52:5;0	T	C	C	4108	0.136792	0.0232165	4.12028e-09	2591	0.102913	0.0296894	0.000536237	0.368702
rs4938303	11	116714271	TAG 54:4;0	T	C	C	4105	0.136079	0.0232344	5.0892e-09	2588	0.132669	0.0296568	8.02875e-06	0.92788
rs4938303	11	116714271	TAG 54:5;0	T	C	C	4093	0.130613	0.0232707	2.12324e-08	2581	0.116015	0.0297292	9.76861e-05	0.699006
rs4938303	11	116714271	TAG 56:6;0	T	C	C	4094	0.142008	0.0232466	1.0976e-09	2585	0.124762	0.0296744	2.70722e-05	0.647309
rs4938303	11	116714271	TAG 56:7;0	T	C	C	4093	0.128646	0.023263	3.40078e-08	2584	0.0964023	0.0297255	0.00119748	0.392981
rs4938303	11	116714271	TAG 56:8;0	T	C	C	3862	0.131413	0.0239853	4.55369e-08	2492	0.073107	0.030278	0.0158275	0.131182
rs7350481	11	116715567	DAG 18:1;0_18:2;0	C	T	T	3770	0.266854	0.0421116	2.62206e-10	2401	0.288457	0.0536551	8.34593e-08	0.751452
rs7350481	11	116715567	TAG 52:3;0	C	T	T	4108	0.266934	0.0404988	4.91737e-11	2592	0.259036	0.0524011	8.17012e-07	0.905072
rs7350481	11	116715567	TAG 52:4;0	C	T	T	4109	0.26713	0.0404976	4.75498e-11	2592	0.241292	0.0524338	4.38957e-06	0.696541
rs7350481	11	116715567	TAG 52:5;0	C	T	T	4108	0.235611	0.0405461	6.6831e-09	2591	0.201549	0.0527519	0.000136205	0.608686
rs7350481	11	116715567	TAG 53:3;0	C	T	T	4071	0.229712	0.0407013	1.77596e-08	2577	0.226295	0.0526909	1.81353e-05	0.959069
rs7350481	11	116715567	TAG 54:3;0	C	T	T	4101	0.233905	0.0406002	8.9664e-09	2589	0.238747	0.0524427	5.54572e-06	0.9418
rs7350481	11	116715567	TAG 54:4;0	C	T	T	4105	0.266629	0.0405019	5.18807e-11	2588	0.24581	0.0524836	2.96514e-06	0.753491
rs7350481	11	116715567	TAG 54:5;0	C	T	T	4093	0.247044	0.0405654	1.23292e-09	2581	0.213504	0.0525487	4.98995e-05	0.613392
rs7350481	11	116715567	TAG 54:6;0	C	T	T	4039	0.226427	0.0408498	3.16486e-08	2556	0.16751	0.0528084	0.00153172	0.377525
rs6589563	11	116720071	PI 18:0;0_20:4;0	A	G	A	4109	0.183723	0.0330167	2.79559e-08	2592	0.155898	0.0403324	0.000113666	0.593457
rs6589563	11	116720071	TAG 52:3;0	A	G	A	4108	0.192116	0.0330061	6.31115e-09	2592	0.172341	0.0403066	1.97398e-05	0.704253
rs6589563	11	116720071	TAG 52:4;0	A	G	A	4109	0.183865	0.0330165	2.72774e-08	2592	0.148982	0.0403425	0.000226265	0.503403
rs6589563	11	116720071	TAG 53:3;0	A	G	A	4071	0.203001	0.0330957	9.40061e-10	2577	0.184492	0.0403672	5.09933e-06	0.722905
rs6589563	11	116720071	TAG 53:4;0	A	G	A	3686	0.20348	0.0346111	4.49332e-09	2369	0.148387	0.0420833	0.000429877	0.311966
rs6589563	11	116720071	TAG 54:3;0	A	G	A	4101	0.200284	0.0330112	1.41969e-09	2589	0.195065	0.0403868	1.44544e-06	0.920301
rs6589563	11	116720071	TAG 54:4;0	A	G	A	4105	0.193045	0.0330081	5.3494e-09	2588	0.167033	0.0403246	3.54997e-05	0.617666
rs61905078	11	116725593	PI 18:0;0_20:4;0	C	A	C	4109	0.222961	0.035636	4.33666e-10	2592	0.192274	0.0452393	2.21189e-05	0.59413
rs61905078	11	116725593	TAG 51:3;0	C	A	C	4079	0.200958	0.0357375	2.00047e-08	2572	0.185301	0.0454554	4.70949e-05	0.78656
rs61905078	11	116725593	TAG 52:2;0	C	A	C	4105	0.199575	0.0356736	2.35728e-08	2590	0.145073	0.0453384	0.00139192	0.344795
rs61905078	11	116725593	TAG 52:3;0	C	A	C	4108	0.228104	0.035629	1.70368e-10	2592	0.151467	0.0452991	0.000838472	0.183595
rs61905078	11	116725593	TAG 52:4;0	C	A	C	4109	0.219572	0.0356411	7.94039e-10	2592	0.140366	0.045313	0.0019712	0.169471
rs61905078	11	116725593	TAG 52:5;0	C	A	C	4108	0.204186	0.0356643	1.10677e-08	2591	0.12189	0.0453357	0.00722089	0.153664
rs61905078	11	116725593	TAG 53:2;0	C	A	C	3993	0.202234	0.0360597	2.18147e-08	2543	0.170796	0.0457728	0.000194603	0.589529
rs61905078	11	116725593	TAG 53:3;0	C	A	C	4071	0.241251	0.0357246	1.65216e-11	2577	0.190274	0.0454371	2.9134e-05	0.377797
rs61905078	11	116725593	TAG 53:4;0	C	A	C	3686	0.237437	0.037367	2.35119e-10	2369	0.157198	0.0471115	0.000860849	0.182075
rs61905078	11	116725593	TAG 54:3;0	C	A	C	4101	0.223135	0.0356703	4.36903e-10	2589	0.138865	0.0453209	0.00220619	0.14398
rs61905078	11	116725593	TAG 54:4;0	C	A	C	4105	0.220918	0.0356564	6.37135e-10	2588	0.14259	0.0453185	0.00167177	0.174353
rs61905078	11	116725593	TAG 54:5;0	C	A	C	4093	0.205311	0.0356908	9.43724e-09	2581	0.126173	0.0453789	0.00546808	0.170449
rs61905078	11	116725593	TAG 56:6;0	C	A	C	4094	0.217427	0.0356857	1.21165e-09	2585	0.128384	0.0454226	0.00474331	0.123196
rs60583202	11	116725748	DAG 18:1;0_18:1;0	A	G	A	3935	0.255972	0.0438041	5.52381e-09	2494	0.24123	0.0542265	9.02411e-06	0.832513
rs60583202	11	116725748	DAG 18:1;0_18:2;0	A	G	A	3770	0.255482	0.0443204	8.85077e-09	2401	0.237195	0.0550847	1.72916e-05	0.795903
rs60583202	11	116725748	PI 18:0;0_20:4;0	A	G	A	4109	0.284632	0.0428645	3.54025e-11	2592	0.237315	0.053404	9.21129e-06	0.489583
rs60583202	11	116725748	TAG 51:3;0	A	G	A	4079	0.264524	0.0430053	8.44211e-10	2572	0.240134	0.0536514	7.94326e-06	0.722805
rs60583202	11	116725748	TAG 52:2;0	A	G	A	4105	0.262581	0.0429017	1.02004e-09	2590	0.228492	0.0534219	1.96202e-05	0.618813
rs60583202	11	116725748	TAG 52:3;0	A	G	A	4108	0.298242	0.0428427	3.90772e-12	2592	0.251004	0.0533798	2.7082e-06	0.490102
rs60583202	11	116725748	TAG 52:4;0	A	G	A	4109	0.278838	0.0428738	8.77654e-11	2592	0.225968	0.053423	2.42021e-05	0.440215
rs60583202	11	116725748	TAG 52:5;0	A	G	A	4108	0.257266	0.0429074	2.19849e-09	2591	0.191627	0.0534763	0.000345415	0.338383
rs60583202	11	116725748	TAG 53:2;0	A	G	A	3993	0.252023	0.0432947	6.30615e-09	2543	0.213607	0.0539091	7.62569e-05	0.578478
rs60583202	11	116725748	TAG 53:3;0	A	G	A	4071	0.31174	0.0429334	4.57998e-13	2577	0.250563	0.0535694	3.05633e-06	0.372859
rs60583202	11	116725748	TAG 53:4;0	A	G	A	3686	0.298437	0.0446405	2.65127e-11	2369	0.214344	0.0551904	0.000105685	0.236147
rs60583202	11	116725748	TAG 54:3;0	A	G	A	4101	0.300536	0.0428729	2.7758e-12	2589	0.247858	0.0533901	3.61573e-06	0.441702
rs60583202	11	116725748	TAG 54:4;0	A	G	A	4105	0.28824	0.0428616	1.99919e-11	2588	0.252594	0.0533831	2.34599e-06	0.602591
rs60583202	11	116725748	TAG 54:5;0	A	G	A	4093	0.255522	0.0429209	2.84819e-09	2581	0.209197	0.0535215	9.52067e-05	0.499527
rs60583202	11	116725748	TAG 56:6;0	A	G	A	4094	0.260619	0.0429127	1.36758e-09	2585	0.190558	0.0535973	0.000384239	0.307535
rs61372904	11	116729184	DAG 18:1;0_18:1;0	G	A	G	3935	0.255952	0.0438002	5.52129e-09	2494	0.240998	0.0542044	9.12766e-06	0.830094
rs61372904	11	116729184	DAG 18:1;0_18:2;0	G	A	G	3770	0.255507	0.0443176	8.80255e-09	2401	0.237167	0.0550612	1.71885e-05	0.795268
rs61372904	11	116729184	PI 18:0;0_20:4;0	G	A	G	4109	0.28462	0.0428608	3.53325e-11	2592	0.237048	0.0533829	9.35046e-06	0.487126
rs61372904	11	116729184	TAG 51:3;0	G	A	G	4079	0.26457	0.0430014	8.35708e-10	2572	0.240016	0.0536298	7.95841e-06	0.720944
rs61372904	11	116729184	TAG 52:2;0	G	A	G	4105	0.262585	0.042898	1.01602e-09	2590	0.228319	0.0534007	1.9755e-05	0.616896
rs61372904	11	116729184	TAG 52:3;0	G	A	G	4108	0.298228	0.042839	3.89989e-12	2592	0.250974	0.0533583	2.69088e-06	0.489834
rs61372904	11	116729184	TAG 52:4;0	G	A	G	4109	0.278837	0.0428701	8.7456e-11	2592	0.226062	0.0534013	2.38341e-05	0.440908
rs61372904	11	116729184	TAG 52:5;0	G	A	G	4108	0.257273	0.0429036	2.18917e-09	2591	0.191762	0.0534547	0.000340216	0.33919
rs61372904	11	116729184	TAG 53:2;0	G	A	G	3993	0.252053	0.0432908	6.26081e-09	2543	0.213398	0.0538874	7.69838e-05	0.576009
rs61372904	11	116729184	TAG 53:3;0	G	A	G	4071	0.311745	0.0429296	4.55468e-13	2577	0.250455	0.0535479	3.05815e-06	0.371843
rs61372904	11	116729184	TAG 53:4;0	G	A	G	3686	0.298401	0.0446364	2.6545e-11	2369	0.214311	0.055167	0.000105237	0.236027
rs61372904	11	116729184	TAG 54:3;0	G	A	G	4101	0.300584	0.0428691	2.7418e-12	2589	0.247735	0.0533688	3.62373e-06	0.440095
rs61372904	11	116729184	TAG 54:4;0	G	A	G	4105	0.288253	0.0428578	1.98732e-11	2588	0.252609	0.0533615	2.32099e-06	0.60251
rs61372904	11	116729184	TAG 54:5;0	G	A	G	4093	0.255544	0.0429172	2.83048e-09	2581	0.209297	0.0534998	9.38567e-05	0.500129
rs61372904	11	116729184	TAG 56:6;0	G	A	G	4094	0.260483	0.0429092	1.39045e-09	2585	0.190629	0.0535756	0.000380227	0.308832
rs12279373	11	116729684	DAG 18:1;0_18:1;0	G	A	G	3935	0.255225	0.044635	1.15768e-08	2494	0.238122	0.0553921	1.78292e-05	0.810004
rs12279373	11	116729684	DAG 18:1;0_18:2;0	G	A	G	3770	0.251836	0.0451296	2.5702e-08	2401	0.238068	0.0562726	2.41796e-05	0.848629
rs12279373	11	116729684	PI 18:0;0_20:4;0	G	A	G	4109	0.283851	0.0436511	8.83371e-11	2592	0.229492	0.0545631	2.68774e-05	0.436602
rs12279373	11	116729684	TAG 51:3;0	G	A	G	4079	0.267145	0.043792	1.15705e-09	2572	0.229782	0.0548029	2.84758e-05	0.594302
rs12279373	11	116729684	TAG 52:2;0	G	A	G	4105	0.262133	0.0436871	2.14055e-09	2590	0.224827	0.0545737	3.91288e-05	0.593577
rs12279373	11	116729684	TAG 52:3;0	G	A	G	4108	0.298263	0.0436284	9.31629e-12	2592	0.249642	0.0545289	4.91225e-06	0.486283
rs12279373	11	116729684	TAG 52:4;0	G	A	G	4109	0.278296	0.0436598	2.04243e-10	2592	0.223128	0.0545733	4.47217e-05	0.429896
rs12279373	11	116729684	TAG 52:5;0	G	A	G	4108	0.256504	0.0436931	4.68579e-09	2591	0.187285	0.0546268	0.000616541	0.322403
rs12279373	11	116729684	TAG 53:2;0	G	A	G	3993	0.253505	0.0440968	9.65828e-09	2543	0.205854	0.0550956	0.000190858	0.499526
rs12279373	11	116729684	TAG 53:3;0	G	A	G	4071	0.316212	0.0437175	5.61398e-13	2577	0.24615	0.0547371	7.1985e-06	0.317246
rs12279373	11	116729684	TAG 53:4;0	G	A	G	3686	0.304494	0.0455099	2.55661e-11	2369	0.210922	0.0563532	0.000186272	0.196424
rs12279373	11	116729684	TAG 54:3;0	G	A	G	4101	0.30222	0.0436579	5.12976e-12	2589	0.243621	0.054544	8.2919e-06	0.401609
rs12279373	11	116729684	TAG 54:4;0	G	A	G	4105	0.287448	0.0436483	5.10485e-11	2588	0.24951	0.0545353	4.98187e-06	0.587046
rs12279373	11	116729684	TAG 54:5;0	G	A	G	4093	0.251927	0.0437106	8.84434e-09	2581	0.20541	0.0546766	0.000175901	0.506358
rs12279373	11	116729684	TAG 56:6;0	G	A	G	4094	0.260365	0.0436978	2.76302e-09	2585	0.195326	0.0547442	0.000366304	0.353138
rs61905081	11	116729848	DAG 18:1;0_18:1;0	A	G	A	3935	0.255932	0.0437953	5.51542e-09	2494	0.240866	0.0541916	9.18622e-06	0.828809
rs61905081	11	116729848	DAG 18:1;0_18:2;0	A	G	A	3770	0.255503	0.044314	8.78306e-09	2401	0.237169	0.0550475	1.71042e-05	0.795297
rs61905081	11	116729848	PI 18:0;0_20:4;0	A	G	A	4109	0.284623	0.0428562	3.51472e-11	2592	0.236922	0.0533707	9.40813e-06	0.485867
rs61905081	11	116729848	TAG 50:3;0	A	G	A	4104	0.234516	0.0429338	4.97917e-08	2586	0.179755	0.0534662	0.000784972	0.424519
rs61905081	11	116729848	TAG 51:3;0	A	G	A	4079	0.264577	0.0429968	8.31372e-10	2572	0.239956	0.0536173	7.96078e-06	0.720165
rs61905081	11	116729848	TAG 52:2;0	A	G	A	4105	0.262615	0.0428934	1.00741e-09	2590	0.228198	0.0533885	1.98678e-05	0.615281
rs61905081	11	116729848	TAG 52:3;0	A	G	A	4108	0.298217	0.0428344	3.8868e-12	2592	0.250949	0.0533459	2.6828e-06	0.489626
rs61905081	11	116729848	TAG 52:4;0	A	G	A	4109	0.278816	0.0428655	8.73453e-11	2592	0.226115	0.0533888	2.36264e-05	0.441465
rs61905081	11	116729848	TAG 52:5;0	A	G	A	4108	0.257254	0.0428991	2.18671e-09	2591	0.191839	0.0534421	0.000337265	0.339809
rs61905081	11	116729848	TAG 53:2;0	A	G	A	3993	0.252067	0.0432861	6.22508e-09	2543	0.213269	0.0538748	7.74583e-05	0.574528
rs61905081	11	116729848	TAG 53:3;0	A	G	A	4071	0.311736	0.042925	4.53579e-13	2577	0.250401	0.0535354	3.05696e-06	0.371404
rs61905081	11	116729848	TAG 53:4;0	A	G	A	3686	0.298327	0.0446321	2.67293e-11	2369	0.214334	0.0551533	0.000104645	0.236479
rs61905081	11	116729848	TAG 54:3;0	A	G	A	4101	0.300625	0.0428644	2.70868e-12	2589	0.247655	0.0533565	3.63122e-06	0.438965
rs61905081	11	116729848	TAG 54:4;0	A	G	A	4105	0.288245	0.0428532	1.97997e-11	2588	0.252626	0.053349	2.30479e-06	0.602697
rs61905081	11	116729848	TAG 54:5;0	A	G	A	4093	0.255535	0.0429126	2.82322e-09	2581	0.209375	0.0534872	9.2946e-05	0.500856
rs61905081	11	116729848	TAG 56:6;0	A	G	A	4094	0.26039	0.0429047	1.40367e-09	2585	0.190671	0.053563	0.000377891	0.309679
rs12272004	11	116733008	DAG 18:1;0_18:1;0	A	C	A	3935	0.254759	0.0435232	5.20917e-09	2494	0.242928	0.054159	7.60514e-06	0.86479
rs12272004	11	116733008	DAG 18:1;0_18:2;0	A	C	A	3770	0.251509	0.0440415	1.21195e-08	2401	0.233893	0.0550238	2.21186e-05	0.802628
rs12272004	11	116733008	PI 18:0;0_20:4;0	A	C	A	4109	0.27776	0.0426089	7.94401e-11	2592	0.245725	0.0533274	4.26533e-06	0.638846
rs12272004	11	116733008	TAG 50:3;0	A	C	A	4104	0.235049	0.0426752	3.85443e-08	2586	0.186305	0.0534298	0.000496783	0.475949
rs12272004	11	116733008	TAG 51:3;0	A	C	A	4079	0.264315	0.0427372	6.83583e-10	2572	0.242542	0.0535843	6.27377e-06	0.750737
rs12272004	11	116733008	TAG 52:2;0	A	C	A	4105	0.262599	0.0426353	8.01389e-10	2590	0.234572	0.0533499	1.14264e-05	0.681519
rs12272004	11	116733008	TAG 52:3;0	A	C	A	4108	0.29529	0.0425809	4.70532e-12	2592	0.254334	0.0533118	1.93788e-06	0.548328
rs12272004	11	116733008	TAG 52:4;0	A	C	A	4109	0.27512	0.0426131	1.19827e-10	2592	0.22728	0.0533589	2.12244e-05	0.483567
rs12272004	11	116733008	TAG 52:5;0	A	C	A	4108	0.255335	0.0426438	2.31157e-09	2591	0.192692	0.0534131	0.000314913	0.359389
rs12272004	11	116733008	TAG 53:2;0	A	C	A	3993	0.253529	0.0430196	4.09736e-09	2543	0.219392	0.0538365	4.73958e-05	0.620345
rs12272004	11	116733008	TAG 53:3;0	A	C	A	4071	0.311426	0.042665	3.4601e-13	2577	0.254969	0.0534987	1.98472e-06	0.40934
rs12272004	11	116733008	TAG 53:4;0	A	C	A	3686	0.297287	0.0443442	2.33611e-11	2369	0.214998	0.0551227	9.87312e-05	0.244761
rs12272004	11	116733008	TAG 54:3;0	A	C	A	4101	0.297765	0.0426102	3.2376e-12	2589	0.252338	0.0533201	2.337e-06	0.505696
rs12272004	11	116733008	TAG 54:4;0	A	C	A	4105	0.284015	0.0426018	2.96326e-11	2588	0.254157	0.0533183	1.97568e-06	0.661753
rs12272004	11	116733008	TAG 54:5;0	A	C	A	4093	0.252519	0.0426589	3.49421e-09	2581	0.208462	0.0534606	9.89099e-05	0.519472
rs12272004	11	116733008	TAG 56:6;0	A	C	A	4094	0.260208	0.0426469	1.14859e-09	2585	0.192833	0.0535318	0.00032146	0.324919
rs12279180	11	116733316	DAG 18:1;0_18:1;0	C	T	C	3935	0.255958	0.0437799	5.42914e-09	2494	0.240407	0.054124	9.31119e-06	0.823232
rs12279180	11	116733316	DAG 18:1;0_18:2;0	C	T	C	3770	0.25558	0.0443026	8.61816e-09	2401	0.237281	0.0549757	1.65246e-05	0.7955
rs12279180	11	116733316	PI 18:0;0_20:4;0	C	T	C	4109	0.284709	0.0428414	3.41477e-11	2592	0.236269	0.0533064	9.7119e-06	0.478754
rs12279180	11	116733316	TAG 50:3;0	C	T	C	4104	0.234823	0.0429187	4.73295e-08	2586	0.179473	0.0534013	0.000788375	0.419146
rs12279180	11	116733316	TAG 51:3;0	C	T	C	4079	0.26484	0.0429817	7.8943e-10	2572	0.239822	0.0535512	7.85023e-06	0.715606
rs12279180	11	116733316	TAG 52:2;0	C	T	C	4105	0.262868	0.0428783	9.58199e-10	2590	0.227659	0.053324	2.03108e-05	0.606859
rs12279180	11	116733316	TAG 52:3;0	C	T	C	4108	0.298396	0.0428195	3.70998e-12	2592	0.250844	0.0532807	2.63381e-06	0.486637
rs12279180	11	116733316	TAG 52:4;0	C	T	C	4109	0.278981	0.0428506	8.38967e-11	2592	0.226422	0.0533229	2.25057e-05	0.442292
rs12279180	11	116733316	TAG 52:5;0	C	T	C	4108	0.257397	0.0428842	2.11569e-09	2591	0.192298	0.0533762	0.00032087	0.341719
rs12279180	11	116733316	TAG 53:2;0	C	T	C	3993	0.252281	0.0432708	5.97156e-09	2543	0.212778	0.0538086	7.88375e-05	0.567252
rs12279180	11	116733316	TAG 53:3;0	C	T	C	4071	0.311863	0.04291	4.35718e-13	2577	0.250262	0.0534696	3.0105e-06	0.36891
rs12279180	11	116733316	TAG 53:4;0	C	T	C	3686	0.298232	0.0446167	2.66982e-11	2369	0.21459	0.055081	0.00010055	0.238008
rs12279180	11	116733316	TAG 54:3;0	C	T	C	4101	0.300894	0.0428493	2.54604e-12	2589	0.247313	0.0532917	3.64468e-06	0.4333
rs12279180	11	116733316	TAG 54:4;0	C	T	C	4105	0.288366	0.0428384	1.9119e-11	2588	0.252709	0.0532835	2.22302e-06	0.60199
rs12279180	11	116733316	TAG 54:5;0	C	T	C	4093	0.25566	0.0428978	2.73903e-09	2581	0.209744	0.0534211	8.8546e-05	0.502744
rs12279180	11	116733316	TAG 56:6;0	C	T	C	4094	0.260084	0.0428905	1.44872e-09	2585	0.190813	0.0534971	0.000367951	0.312372
rs371505467	11	116733733	DAG 18:1;0_18:1;0	A	AGGCTGG	A	3935	0.255958	0.0437799	5.42914e-09	2494	0.240407	0.054124	9.31119e-06	0.823232
rs371505467	11	116733733	DAG 18:1;0_18:2;0	A	AGGCTGG	A	3770	0.25558	0.0443026	8.61816e-09	2401	0.237281	0.0549757	1.65246e-05	0.7955
rs371505467	11	116733733	PI 18:0;0_20:4;0	A	AGGCTGG	A	4109	0.284709	0.0428414	3.41477e-11	2592	0.236269	0.0533064	9.7119e-06	0.478754
rs371505467	11	116733733	TAG 50:3;0	A	AGGCTGG	A	4104	0.234823	0.0429187	4.73295e-08	2586	0.179473	0.0534013	0.000788375	0.419146
rs371505467	11	116733733	TAG 51:3;0	A	AGGCTGG	A	4079	0.26484	0.0429817	7.8943e-10	2572	0.239822	0.0535512	7.85023e-06	0.715606
rs371505467	11	116733733	TAG 52:2;0	A	AGGCTGG	A	4105	0.262868	0.0428783	9.58199e-10	2590	0.227659	0.053324	2.03108e-05	0.606859
rs371505467	11	116733733	TAG 52:3;0	A	AGGCTGG	A	4108	0.298396	0.0428195	3.70998e-12	2592	0.250844	0.0532807	2.63381e-06	0.486637
rs371505467	11	116733733	TAG 52:4;0	A	AGGCTGG	A	4109	0.278981	0.0428506	8.38967e-11	2592	0.226422	0.0533229	2.25057e-05	0.442292
rs371505467	11	116733733	TAG 52:5;0	A	AGGCTGG	A	4108	0.257397	0.0428842	2.11569e-09	2591	0.192298	0.0533762	0.00032087	0.341719
rs371505467	11	116733733	TAG 53:2;0	A	AGGCTGG	A	3993	0.252281	0.0432708	5.97156e-09	2543	0.212778	0.0538086	7.88375e-05	0.567252
rs371505467	11	116733733	TAG 53:3;0	A	AGGCTGG	A	4071	0.311863	0.04291	4.35718e-13	2577	0.250262	0.0534696	3.0105e-06	0.36891
rs371505467	11	116733733	TAG 53:4;0	A	AGGCTGG	A	3686	0.298232	0.0446167	2.66982e-11	2369	0.21459	0.055081	0.00010055	0.238008
rs371505467	11	116733733	TAG 54:3;0	A	AGGCTGG	A	4101	0.300894	0.0428493	2.54604e-12	2589	0.247313	0.0532917	3.64468e-06	0.4333
rs371505467	11	116733733	TAG 54:4;0	A	AGGCTGG	A	4105	0.288366	0.0428384	1.9119e-11	2588	0.252709	0.0532835	2.22302e-06	0.60199
rs371505467	11	116733733	TAG 54:5;0	A	AGGCTGG	A	4093	0.25566	0.0428978	2.73903e-09	2581	0.209744	0.0534211	8.8546e-05	0.502744
rs371505467	11	116733733	TAG 56:6;0	A	AGGCTGG	A	4094	0.260084	0.0428905	1.44872e-09	2585	0.190813	0.0534971	0.000367951	0.312372
rs12274046	11	116734354	DAG 18:1;0_18:1;0	T	C	T	3935	0.259475	0.0440307	4.10924e-09	2494	0.225877	0.0544494	3.46039e-05	0.631367
rs12274046	11	116734354	DAG 18:1;0_18:2;0	T	C	T	3770	0.25599	0.0445659	9.97422e-09	2401	0.223924	0.0553121	5.32098e-05	0.65168
rs12274046	11	116734354	PI 18:0;0_20:4;0	T	C	T	4109	0.2786	0.0430971	1.13551e-10	2592	0.22988	0.0536046	1.86529e-05	0.478737
rs12274046	11	116734354	TAG 50:3;0	T	C	T	4104	0.238228	0.0431597	3.60609e-08	2586	0.163668	0.0537078	0.00233183	0.279191
rs12274046	11	116734354	TAG 51:3;0	T	C	T	4079	0.268981	0.0432229	5.36577e-10	2572	0.225524	0.0538658	2.92474e-05	0.529196
rs12274046	11	116734354	TAG 52:2;0	T	C	T	4105	0.263099	0.0431238	1.15131e-09	2590	0.210386	0.0536386	8.99952e-05	0.443731
rs12274046	11	116734354	TAG 52:3;0	T	C	T	4108	0.297758	0.0430667	5.44459e-12	2592	0.23396	0.0535978	1.32043e-05	0.353469
rs12274046	11	116734354	TAG 52:4;0	T	C	T	4109	0.278638	0.0430971	1.12891e-10	2592	0.211544	0.0536338	8.218e-05	0.329485
rs12274046	11	116734354	TAG 52:5;0	T	C	T	4108	0.258994	0.0431276	2.07519e-09	2591	0.179497	0.0536804	0.000838143	0.2483
rs12274046	11	116734354	TAG 53:2;0	T	C	T	3993	0.256883	0.0435157	3.86142e-09	2543	0.195182	0.0541295	0.000317153	0.374329
rs12274046	11	116734354	TAG 53:3;0	T	C	T	4071	0.316651	0.0431494	2.59468e-13	2577	0.233695	0.0537894	1.4492e-05	0.228977
rs12274046	11	116734354	TAG 53:4;0	T	C	T	3686	0.304443	0.0448741	1.35274e-11	2369	0.20142	0.055414	0.000284108	0.148508
rs12274046	11	116734354	TAG 54:3;0	T	C	T	4101	0.302328	0.0430935	2.66658e-12	2589	0.228137	0.0536121	2.1618e-05	0.280766
rs12274046	11	116734354	TAG 54:4;0	T	C	T	4105	0.288569	0.043084	2.40235e-11	2588	0.233972	0.0536039	1.32219e-05	0.427264
rs12274046	11	116734354	TAG 54:5;0	T	C	T	4093	0.254611	0.043145	3.89863e-09	2581	0.192906	0.0537338	0.000336798	0.370561
rs12274046	11	116734354	TAG 56:6;0	T	C	T	4094	0.257314	0.0431403	2.66005e-09	2585	0.179351	0.0538017	0.000869532	0.258254
rs12274146	11	116734360	DAG 18:1;0_18:1;0	A	G	A	3935	0.254855	0.0439295	7.09179e-09	2494	0.236458	0.0543031	1.38815e-05	0.792251
rs12274146	11	116734360	DAG 18:1;0_18:2;0	A	G	A	3770	0.254142	0.0444579	1.17205e-08	2401	0.232866	0.0551629	2.51806e-05	0.763945
rs12274146	11	116734360	PI 18:0;0_20:4;0	A	G	A	4109	0.282191	0.0429849	5.85652e-11	2592	0.234166	0.0534747	1.23961e-05	0.483941
rs12274146	11	116734360	TAG 51:3;0	A	G	A	4079	0.265187	0.0431215	8.5054e-10	2572	0.236024	0.053725	1.16234e-05	0.672057
rs12274146	11	116734360	TAG 52:2;0	A	G	A	4105	0.260893	0.0430206	1.4441e-09	2590	0.222854	0.0534965	3.20481e-05	0.579503
rs12274146	11	116734360	TAG 52:3;0	A	G	A	4108	0.297076	0.0429612	5.40282e-12	2592	0.245644	0.0534549	4.52728e-06	0.453275
rs12274146	11	116734360	TAG 52:4;0	A	G	A	4109	0.277734	0.042992	1.16804e-10	2592	0.221863	0.053495	3.47156e-05	0.415591
rs12274146	11	116734360	TAG 52:5;0	A	G	A	4108	0.25542	0.0430264	3.15521e-09	2591	0.18943	0.0535447	0.000410571	0.336706
rs12274146	11	116734360	TAG 53:2;0	A	G	A	3993	0.251137	0.0434152	7.82807e-09	2543	0.206553	0.053987	0.000133396	0.519867
rs12274146	11	116734360	TAG 53:3;0	A	G	A	4071	0.312231	0.0430499	4.86392e-13	2577	0.244465	0.0536467	5.4324e-06	0.324527
rs12274146	11	116734360	TAG 53:4;0	A	G	A	3686	0.298734	0.044773	2.89678e-11	2369	0.211035	0.0552664	0.000137709	0.217576
rs12274146	11	116734360	TAG 54:3;0	A	G	A	4101	0.299801	0.042991	3.58606e-12	2589	0.240633	0.0534682	7.07959e-06	0.388465
rs12274146	11	116734360	TAG 54:4;0	A	G	A	4105	0.287187	0.0429797	2.67515e-11	2588	0.245871	0.0534606	4.44737e-06	0.546963
rs12274146	11	116734360	TAG 54:5;0	A	G	A	4093	0.253733	0.0430399	4.0414e-09	2581	0.203938	0.0535949	0.000144999	0.468806
rs12274146	11	116734360	TAG 56:6;0	A	G	A	4094	0.256265	0.0430355	2.82343e-09	2585	0.187499	0.0536674	0.000484333	0.317489
rs1974718	11	116736050	DAG 18:1;0_18:2;0	A	G	G	3770	0.269527	0.0414117	8.591e-11	2401	0.310262	0.0526462	4.31699e-09	0.543087
rs1974718	11	116736050	PI 18:0;0_18:2;0	A	G	G	4107	0.219265	0.0399271	4.22355e-08	2590	0.18052	0.0515885	0.000474467	0.552556
rs1974718	11	116736050	TAG 52:3;0	A	G	G	4108	0.26173	0.0398639	5.82919e-11	2592	0.280935	0.0514117	5.08674e-08	0.767836
rs1974718	11	116736050	TAG 52:4;0	A	G	G	4109	0.261799	0.0398629	5.75581e-11	2592	0.268924	0.0514365	1.84749e-07	0.912815
rs1974718	11	116736050	TAG 52:5;0	A	G	G	4108	0.231431	0.0399095	7.17704e-09	2591	0.229991	0.0517478	9.18188e-06	0.98242
rs1974718	11	116736050	TAG 53:3;0	A	G	G	4071	0.221523	0.0400638	3.41773e-08	2577	0.245594	0.0516989	2.14098e-06	0.712853
rs1974718	11	116736050	TAG 54:3;0	A	G	G	4101	0.228091	0.0399632	1.22731e-08	2589	0.260999	0.0514568	4.21108e-07	0.613495
rs1974718	11	116736050	TAG 54:4;0	A	G	G	4105	0.260056	0.0398692	7.74338e-11	2588	0.27745	0.0514734	7.67567e-08	0.789349
rs1974718	11	116736050	TAG 54:5;0	A	G	G	4093	0.239603	0.0399326	2.1417e-09	2581	0.247286	0.0515435	1.69724e-06	0.9062
rs1974718	11	116736050	TAG 54:6;0	A	G	G	4039	0.225612	0.0402173	2.16097e-08	2556	0.201193	0.0518063	0.000105547	0.709648
rs1558860	11	116736652	DAG 18:1;0_18:2;0	C	A	A	3770	0.269527	0.0414117	8.591e-11	2401	0.310262	0.0526462	4.31699e-09	0.543087
rs1558860	11	116736652	PI 18:0;0_18:2;0	C	A	A	4107	0.219265	0.0399271	4.22355e-08	2590	0.18052	0.0515885	0.000474467	0.552556
rs1558860	11	116736652	TAG 52:3;0	C	A	A	4108	0.26173	0.0398639	5.82919e-11	2592	0.280935	0.0514117	5.08674e-08	0.767836
rs1558860	11	116736652	TAG 52:4;0	C	A	A	4109	0.261799	0.0398629	5.75581e-11	2592	0.268924	0.0514365	1.84749e-07	0.912815
rs1558860	11	116736652	TAG 52:5;0	C	A	A	4108	0.231431	0.0399095	7.17704e-09	2591	0.229991	0.0517478	9.18188e-06	0.98242
rs1558860	11	116736652	TAG 53:3;0	C	A	A	4071	0.221523	0.0400638	3.41773e-08	2577	0.245594	0.0516989	2.14098e-06	0.712853
rs1558860	11	116736652	TAG 54:3;0	C	A	A	4101	0.228091	0.0399632	1.22731e-08	2589	0.260999	0.0514568	4.21108e-07	0.613495
rs1558860	11	116736652	TAG 54:4;0	C	A	A	4105	0.260056	0.0398692	7.74338e-11	2588	0.27745	0.0514734	7.67567e-08	0.789349
rs1558860	11	116736652	TAG 54:5;0	C	A	A	4093	0.239603	0.0399326	2.1417e-09	2581	0.247286	0.0515435	1.69724e-06	0.9062
rs1558860	11	116736652	TAG 54:6;0	C	A	A	4039	0.225612	0.0402173	2.16097e-08	2556	0.201193	0.0518063	0.000105547	0.709648
rs1558861	11	116736721	DAG 18:1;0_18:2;0	T	C	C	3770	0.269527	0.0414117	8.591e-11	2401	0.310262	0.0526462	4.31699e-09	0.543087
rs1558861	11	116736721	PI 18:0;0_18:2;0	T	C	C	4107	0.219265	0.0399271	4.22355e-08	2590	0.18052	0.0515885	0.000474467	0.552556
rs1558861	11	116736721	TAG 52:3;0	T	C	C	4108	0.26173	0.0398639	5.82919e-11	2592	0.280935	0.0514117	5.08674e-08	0.767836
rs1558861	11	116736721	TAG 52:4;0	T	C	C	4109	0.261799	0.0398629	5.75581e-11	2592	0.268924	0.0514365	1.84749e-07	0.912815
rs1558861	11	116736721	TAG 52:5;0	T	C	C	4108	0.231431	0.0399095	7.17704e-09	2591	0.229991	0.0517478	9.18188e-06	0.98242
rs1558861	11	116736721	TAG 53:3;0	T	C	C	4071	0.221523	0.0400638	3.41773e-08	2577	0.245594	0.0516989	2.14098e-06	0.712853
rs1558861	11	116736721	TAG 54:3;0	T	C	C	4101	0.228091	0.0399632	1.22731e-08	2589	0.260999	0.0514568	4.21108e-07	0.613495
rs1558861	11	116736721	TAG 54:4;0	T	C	C	4105	0.260056	0.0398692	7.74338e-11	2588	0.27745	0.0514734	7.67567e-08	0.789349
rs1558861	11	116736721	TAG 54:5;0	T	C	C	4093	0.239603	0.0399326	2.1417e-09	2581	0.247286	0.0515435	1.69724e-06	0.9062
rs1558861	11	116736721	TAG 54:6;0	T	C	C	4039	0.225612	0.0402173	2.16097e-08	2556	0.201193	0.0518063	0.000105547	0.709648
rs59455853	11	116737158	DAG 18:1;0_18:1;0	T	A	T	3935	0.254855	0.0439295	7.09179e-09	2494	0.23136	0.0542543	2.07938e-05	0.736449
rs59455853	11	116737158	DAG 18:1;0_18:2;0	T	A	T	3770	0.254142	0.0444579	1.17205e-08	2401	0.229675	0.0551085	3.18604e-05	0.72968
rs59455853	11	116737158	PI 18:0;0_20:4;0	T	A	T	4109	0.282191	0.0429849	5.85652e-11	2592	0.226587	0.0534322	2.30694e-05	0.417461
rs59455853	11	116737158	TAG 51:3;0	T	A	T	4079	0.265187	0.0431215	8.5054e-10	2572	0.232086	0.0536757	1.5917e-05	0.630688
rs59455853	11	116737158	TAG 52:2;0	T	A	T	4105	0.260893	0.0430206	1.4441e-09	2590	0.21856	0.0534482	4.46076e-05	0.537235
rs59455853	11	116737158	TAG 52:3;0	T	A	T	4108	0.297076	0.0429612	5.40282e-12	2592	0.242394	0.0534054	5.91725e-06	0.424983
rs59455853	11	116737158	TAG 52:4;0	T	A	T	4109	0.277734	0.042992	1.16804e-10	2592	0.22004	0.0534428	3.95327e-05	0.400261
rs59455853	11	116737158	TAG 52:5;0	T	A	T	4108	0.25542	0.0430264	3.15521e-09	2591	0.189029	0.0534902	0.000416645	0.333479
rs59455853	11	116737158	TAG 53:2;0	T	A	T	3993	0.251137	0.0434152	7.82807e-09	2543	0.201967	0.0539373	0.000184781	0.477615
rs59455853	11	116737158	TAG 53:3;0	T	A	T	4071	0.312231	0.0430499	4.86392e-13	2577	0.240084	0.0535986	7.81551e-06	0.293966
rs59455853	11	116737158	TAG 53:4;0	T	A	T	3686	0.298734	0.044773	2.89678e-11	2369	0.207324	0.0552122	0.000177492	0.198466
rs59455853	11	116737158	TAG 54:3;0	T	A	T	4101	0.299801	0.042991	3.58606e-12	2589	0.235764	0.0534215	1.05988e-05	0.350372
rs59455853	11	116737158	TAG 54:4;0	T	A	T	4105	0.287187	0.0429797	2.67515e-11	2588	0.242182	0.0534119	6.04464e-06	0.511529
rs59455853	11	116737158	TAG 54:5;0	T	A	T	4093	0.253733	0.0430399	4.0414e-09	2581	0.201517	0.0535432	0.000171198	0.447201
rs59455853	11	116737158	TAG 56:6;0	T	A	T	4094	0.256265	0.0430355	2.82343e-09	2585	0.18524	0.053615	0.000559139	0.301564
rs10466588	11	116739533	DAG 18:1;0_18:1;0	G	A	G	3935	0.227698	0.0384161	3.34698e-09	2494	0.186666	0.0462176	5.53342e-05	0.494769
rs10466588	11	116739533	DAG 18:1;0_18:2;0	G	A	G	3770	0.223373	0.0389851	1.08479e-08	2401	0.180342	0.0471141	0.000132619	0.481637
rs10466588	11	116739533	PI 18:0;0_20:4;0	G	A	G	4109	0.259014	0.0376311	6.75098e-12	2592	0.218403	0.0455639	1.73309e-06	0.491944
rs10466588	11	116739533	TAG 50:3;0	G	A	G	4104	0.206129	0.0377152	4.89281e-08	2586	0.155307	0.0457328	0.000694214	0.391254
rs10466588	11	116739533	TAG 51:3;0	G	A	G	4079	0.2369	0.0377621	3.89865e-10	2572	0.181949	0.0457793	7.24718e-05	0.35446
rs10466588	11	116739533	TAG 52:2;0	G	A	G	4105	0.227725	0.037684	1.6471e-09	2590	0.193287	0.0456403	2.36536e-05	0.560668
rs10466588	11	116739533	TAG 52:3;0	G	A	G	4108	0.267536	0.0376175	1.34296e-12	2592	0.19807	0.0455998	1.45526e-05	0.239944
rs10466588	11	116739533	TAG 52:4;0	G	A	G	4109	0.253308	0.0376406	1.93563e-11	2592	0.178114	0.0456316	9.73048e-05	0.203664
rs10466588	11	116739533	TAG 52:5;0	G	A	G	4108	0.230254	0.0376775	1.08088e-09	2591	0.153668	0.0456678	0.000776841	0.195807
rs10466588	11	116739533	TAG 53:2;0	G	A	G	3993	0.218445	0.0381166	1.07231e-08	2543	0.179975	0.0460136	9.41876e-05	0.519677
rs10466588	11	116739533	TAG 53:3;0	G	A	G	4071	0.27484	0.0377066	3.73482e-13	2577	0.196803	0.0457168	1.73364e-05	0.18789
rs10466588	11	116739533	TAG 53:4;0	G	A	G	3686	0.264818	0.0393747	2.01922e-11	2369	0.177086	0.0475063	0.000197818	0.155069
rs10466588	11	116739533	TAG 54:3;0	G	A	G	4101	0.282477	0.0376142	7.22275e-14	2589	0.201816	0.0456569	1.02637e-05	0.172712
rs10466588	11	116739533	TAG 54:4;0	G	A	G	4105	0.270143	0.0376156	8.13771e-13	2588	0.191045	0.0456189	2.91045e-05	0.180974
rs10466588	11	116739533	TAG 54:5;0	G	A	G	4093	0.227684	0.0376951	1.67667e-09	2581	0.16294	0.045732	0.000373383	0.274635
rs10466588	11	116739533	TAG 56:6;0	G	A	G	4094	0.219485	0.0377167	6.36141e-09	2585	0.157584	0.0457317	0.00057837	0.296374
rs9326246	11	116741017	DAG 18:1;0_18:2;0	G	C	C	3770	0.270227	0.041391	7.52118e-11	2401	0.309945	0.0526478	4.47956e-09	0.553134
rs9326246	11	116741017	PI 18:0;0_18:2;0	G	C	C	4107	0.218365	0.039911	4.73348e-08	2590	0.180706	0.0515891	0.000468223	0.56369
rs9326246	11	116741017	TAG 52:3;0	G	C	C	4108	0.262119	0.0398459	5.3562e-11	2592	0.280781	0.0514129	5.17632e-08	0.774185
rs9326246	11	116741017	TAG 52:4;0	G	C	C	4109	0.261917	0.0398453	5.53657e-11	2592	0.268643	0.0514379	1.90377e-07	0.917667
rs9326246	11	116741017	TAG 52:5;0	G	C	C	4108	0.23149	0.0398921	7.00863e-09	2591	0.229606	0.0517495	9.50904e-06	0.976997
rs9326246	11	116741017	TAG 53:3;0	G	C	C	4071	0.221218	0.0400466	3.52058e-08	2577	0.245444	0.0517002	2.17282e-06	0.711047
rs9326246	11	116741017	TAG 54:3;0	G	C	C	4101	0.227955	0.0399459	1.23408e-08	2589	0.260884	0.0514579	4.26259e-07	0.613215
rs9326246	11	116741017	TAG 54:4;0	G	C	C	4105	0.260239	0.0398516	7.36929e-11	2588	0.277307	0.0514746	7.79962e-08	0.793176
rs9326246	11	116741017	TAG 54:5;0	G	C	C	4093	0.240155	0.0399144	1.9355e-09	2581	0.247065	0.0515448	1.73462e-06	0.915587
rs9326246	11	116741017	TAG 54:6;0	G	C	C	4039	0.226384	0.0401985	1.90623e-08	2556	0.200311	0.0518086	0.000113225	0.69092
rs9326246	11	116741017	TAG 56:6;0	G	C	C	4094	0.21901	0.0399645	4.50628e-08	2585	0.218563	0.0515886	2.34821e-05	0.994535
rs9326246	11	116741017	TAG 56:7;0	G	C	C	4093	0.219608	0.0399433	4.07532e-08	2584	0.200307	0.0516188	0.000106852	0.767446
rs10466589	11	116741269	DAG 18:1;0_18:1;0	A	G	A	3935	0.254855	0.0439295	7.09179e-09	2494	0.23136	0.0542543	2.07938e-05	0.736449
rs10466589	11	116741269	DAG 18:1;0_18:2;0	A	G	A	3770	0.254142	0.0444579	1.17205e-08	2401	0.229675	0.0551085	3.18604e-05	0.72968
rs10466589	11	116741269	PI 18:0;0_20:4;0	A	G	A	4109	0.282191	0.0429849	5.85652e-11	2592	0.226587	0.0534322	2.30694e-05	0.417461
rs10466589	11	116741269	TAG 51:3;0	A	G	A	4079	0.265187	0.0431215	8.5054e-10	2572	0.232086	0.0536757	1.5917e-05	0.630688
rs10466589	11	116741269	TAG 52:2;0	A	G	A	4105	0.260893	0.0430206	1.4441e-09	2590	0.21856	0.0534482	4.46076e-05	0.537235
rs10466589	11	116741269	TAG 52:3;0	A	G	A	4108	0.297076	0.0429612	5.40282e-12	2592	0.242394	0.0534054	5.91725e-06	0.424983
rs10466589	11	116741269	TAG 52:4;0	A	G	A	4109	0.277734	0.042992	1.16804e-10	2592	0.22004	0.0534428	3.95327e-05	0.400261
rs10466589	11	116741269	TAG 52:5;0	A	G	A	4108	0.25542	0.0430264	3.15521e-09	2591	0.189029	0.0534902	0.000416645	0.333479
rs10466589	11	116741269	TAG 53:2;0	A	G	A	3993	0.251137	0.0434152	7.82807e-09	2543	0.201967	0.0539373	0.000184781	0.477615
rs10466589	11	116741269	TAG 53:3;0	A	G	A	4071	0.312231	0.0430499	4.86392e-13	2577	0.240084	0.0535986	7.81551e-06	0.293966
rs10466589	11	116741269	TAG 53:4;0	A	G	A	3686	0.298734	0.044773	2.89678e-11	2369	0.207324	0.0552122	0.000177492	0.198466
rs10466589	11	116741269	TAG 54:3;0	A	G	A	4101	0.299801	0.042991	3.58606e-12	2589	0.235764	0.0534215	1.05988e-05	0.350372
rs10466589	11	116741269	TAG 54:4;0	A	G	A	4105	0.287187	0.0429797	2.67515e-11	2588	0.242182	0.0534119	6.04464e-06	0.511529
rs10466589	11	116741269	TAG 54:5;0	A	G	A	4093	0.253733	0.0430399	4.0414e-09	2581	0.201517	0.0535432	0.000171198	0.447201
rs10466589	11	116741269	TAG 56:6;0	A	G	A	4094	0.256265	0.0430355	2.82343e-09	2585	0.18524	0.053615	0.000559139	0.301564
rs10466533	11	116741412	DAG 18:1;0_18:1;0	G	A	G	3935	0.227698	0.0384161	3.34698e-09	2494	0.186666	0.0462176	5.53342e-05	0.494769
rs10466533	11	116741412	DAG 18:1;0_18:2;0	G	A	G	3770	0.223373	0.0389851	1.08479e-08	2401	0.180342	0.0471141	0.000132619	0.481637
rs10466533	11	116741412	PI 18:0;0_20:4;0	G	A	G	4109	0.259014	0.0376311	6.75098e-12	2592	0.218403	0.0455639	1.73309e-06	0.491944
rs10466533	11	116741412	TAG 50:3;0	G	A	G	4104	0.206129	0.0377152	4.89281e-08	2586	0.155307	0.0457328	0.000694214	0.391254
rs10466533	11	116741412	TAG 51:3;0	G	A	G	4079	0.2369	0.0377621	3.89865e-10	2572	0.181949	0.0457793	7.24718e-05	0.35446
rs10466533	11	116741412	TAG 52:2;0	G	A	G	4105	0.227725	0.037684	1.6471e-09	2590	0.193287	0.0456403	2.36536e-05	0.560668
rs10466533	11	116741412	TAG 52:3;0	G	A	G	4108	0.267536	0.0376175	1.34296e-12	2592	0.19807	0.0455998	1.45526e-05	0.239944
rs10466533	11	116741412	TAG 52:4;0	G	A	G	4109	0.253308	0.0376406	1.93563e-11	2592	0.178114	0.0456316	9.73048e-05	0.203664
rs10466533	11	116741412	TAG 52:5;0	G	A	G	4108	0.230254	0.0376775	1.08088e-09	2591	0.153668	0.0456678	0.000776841	0.195807
rs10466533	11	116741412	TAG 53:2;0	G	A	G	3993	0.218445	0.0381166	1.07231e-08	2543	0.179975	0.0460136	9.41876e-05	0.519677
rs10466533	11	116741412	TAG 53:3;0	G	A	G	4071	0.27484	0.0377066	3.73482e-13	2577	0.196803	0.0457168	1.73364e-05	0.18789
rs10466533	11	116741412	TAG 53:4;0	G	A	G	3686	0.264818	0.0393747	2.01922e-11	2369	0.177086	0.0475063	0.000197818	0.155069
rs10466533	11	116741412	TAG 54:3;0	G	A	G	4101	0.282477	0.0376142	7.22275e-14	2589	0.201816	0.0456569	1.02637e-05	0.172712
rs10466533	11	116741412	TAG 54:4;0	G	A	G	4105	0.270143	0.0376156	8.13771e-13	2588	0.191045	0.0456189	2.91045e-05	0.180974
rs10466533	11	116741412	TAG 54:5;0	G	A	G	4093	0.227684	0.0376951	1.67667e-09	2581	0.16294	0.045732	0.000373383	0.274635
rs10466533	11	116741412	TAG 56:6;0	G	A	G	4094	0.219485	0.0377167	6.36141e-09	2585	0.157584	0.0457317	0.00057837	0.296374
rs12280724	11	116742707	DAG 18:1;0_18:1;0	T	G	T	3935	0.254855	0.0439295	7.09179e-09	2494	0.23136	0.0542543	2.07938e-05	0.736449
rs12280724	11	116742707	DAG 18:1;0_18:2;0	T	G	T	3770	0.254142	0.0444579	1.17205e-08	2401	0.229675	0.0551085	3.18604e-05	0.72968
rs12280724	11	116742707	PI 18:0;0_20:4;0	T	G	T	4109	0.282191	0.0429849	5.85652e-11	2592	0.226587	0.0534322	2.30694e-05	0.417461
rs12280724	11	116742707	TAG 51:3;0	T	G	T	4079	0.265187	0.0431215	8.5054e-10	2572	0.232086	0.0536757	1.5917e-05	0.630688
rs12280724	11	116742707	TAG 52:2;0	T	G	T	4105	0.260893	0.0430206	1.4441e-09	2590	0.21856	0.0534482	4.46076e-05	0.537235
rs12280724	11	116742707	TAG 52:3;0	T	G	T	4108	0.297076	0.0429612	5.40282e-12	2592	0.242394	0.0534054	5.91725e-06	0.424983
rs12280724	11	116742707	TAG 52:4;0	T	G	T	4109	0.277734	0.042992	1.16804e-10	2592	0.22004	0.0534428	3.95327e-05	0.400261
rs12280724	11	116742707	TAG 52:5;0	T	G	T	4108	0.25542	0.0430264	3.15521e-09	2591	0.189029	0.0534902	0.000416645	0.333479
rs12280724	11	116742707	TAG 53:2;0	T	G	T	3993	0.251137	0.0434152	7.82807e-09	2543	0.201967	0.0539373	0.000184781	0.477615
rs12280724	11	116742707	TAG 53:3;0	T	G	T	4071	0.312231	0.0430499	4.86392e-13	2577	0.240084	0.0535986	7.81551e-06	0.293966
rs12280724	11	116742707	TAG 53:4;0	T	G	T	3686	0.298734	0.044773	2.89678e-11	2369	0.207324	0.0552122	0.000177492	0.198466
rs12280724	11	116742707	TAG 54:3;0	T	G	T	4101	0.299801	0.042991	3.58606e-12	2589	0.235764	0.0534215	1.05988e-05	0.350372
rs12280724	11	116742707	TAG 54:4;0	T	G	T	4105	0.287187	0.0429797	2.67515e-11	2588	0.242182	0.0534119	6.04464e-06	0.511529
rs12280724	11	116742707	TAG 54:5;0	T	G	T	4093	0.253733	0.0430399	4.0414e-09	2581	0.201517	0.0535432	0.000171198	0.447201
rs12280724	11	116742707	TAG 56:6;0	T	G	T	4094	0.256265	0.0430355	2.82343e-09	2585	0.18524	0.053615	0.000559139	0.301564
rs12280753	11	116742944	DAG 18:1;0_18:1;0	T	C	T	3935	0.24768	0.0434438	1.27728e-08	2494	0.223941	0.0536589	3.10353e-05	0.730967
rs12280753	11	116742944	PI 18:0;0_20:4;0	T	C	T	4109	0.270467	0.0425355	2.2583e-10	2592	0.229364	0.0528462	1.47809e-05	0.544581
rs12280753	11	116742944	TAG 51:3;0	T	C	T	4079	0.26016	0.042658	1.16848e-09	2572	0.226567	0.053095	2.05106e-05	0.621852
rs12280753	11	116742944	TAG 52:2;0	T	C	T	4105	0.255212	0.0425614	2.19228e-09	2590	0.217371	0.0528688	4.05331e-05	0.577161
rs12280753	11	116742944	TAG 52:3;0	T	C	T	4108	0.286834	0.0425101	1.71502e-11	2592	0.238939	0.0528298	6.37736e-06	0.47999
rs12280753	11	116742944	TAG 52:4;0	T	C	T	4109	0.265265	0.0425435	4.96835e-10	2592	0.216519	0.0528671	4.34126e-05	0.472548
rs12280753	11	116742944	TAG 52:5;0	T	C	T	4108	0.244669	0.0425743	9.75034e-09	2591	0.187167	0.0529119	0.000411284	0.397165
rs12280753	11	116742944	TAG 53:2;0	T	C	T	3993	0.249757	0.0429384	6.4758e-09	2543	0.199165	0.0533453	0.000192981	0.460034
rs12280753	11	116742944	TAG 53:3;0	T	C	T	4071	0.306918	0.0425875	6.79603e-13	2577	0.234207	0.0530208	1.04086e-05	0.284991
rs12280753	11	116742944	TAG 53:4;0	T	C	T	3686	0.288216	0.0442656	8.47039e-11	2369	0.201591	0.0545847	0.000226482	0.21772
rs12280753	11	116742944	TAG 54:3;0	T	C	T	4101	0.287885	0.0425417	1.49979e-11	2589	0.231948	0.0528464	1.18385e-05	0.409645
rs12280753	11	116742944	TAG 54:4;0	T	C	T	4105	0.2735	0.0425337	1.42036e-10	2588	0.236732	0.0528398	7.78175e-06	0.587787
rs12280753	11	116742944	TAG 54:5;0	T	C	T	4093	0.240208	0.0425916	1.81747e-08	2581	0.196848	0.0529669	0.000206346	0.523503
rs12280753	11	116742944	TAG 56:6;0	T	C	T	4094	0.24367	0.042586	1.12921e-08	2585	0.187373	0.0530272	0.000417257	0.407802
rs61905086	11	116744147	DAG 18:1;0_18:1;0	C	T	C	3935	0.254855	0.0439295	7.09179e-09	2494	0.23136	0.0542543	2.07938e-05	0.736449
rs61905086	11	116744147	DAG 18:1;0_18:2;0	C	T	C	3770	0.254142	0.0444579	1.17205e-08	2401	0.229675	0.0551085	3.18604e-05	0.72968
rs61905086	11	116744147	PI 18:0;0_20:4;0	C	T	C	4109	0.282191	0.0429849	5.85652e-11	2592	0.226587	0.0534322	2.30694e-05	0.417461
rs61905086	11	116744147	TAG 51:3;0	C	T	C	4079	0.265187	0.0431215	8.5054e-10	2572	0.232086	0.0536757	1.5917e-05	0.630688
rs61905086	11	116744147	TAG 52:2;0	C	T	C	4105	0.260893	0.0430206	1.4441e-09	2590	0.21856	0.0534482	4.46076e-05	0.537235
rs61905086	11	116744147	TAG 52:3;0	C	T	C	4108	0.297076	0.0429612	5.40282e-12	2592	0.242394	0.0534054	5.91725e-06	0.424983
rs61905086	11	116744147	TAG 52:4;0	C	T	C	4109	0.277734	0.042992	1.16804e-10	2592	0.22004	0.0534428	3.95327e-05	0.400261
rs61905086	11	116744147	TAG 52:5;0	C	T	C	4108	0.25542	0.0430264	3.15521e-09	2591	0.189029	0.0534902	0.000416645	0.333479
rs61905086	11	116744147	TAG 53:2;0	C	T	C	3993	0.251137	0.0434152	7.82807e-09	2543	0.201967	0.0539373	0.000184781	0.477615
rs61905086	11	116744147	TAG 53:3;0	C	T	C	4071	0.312231	0.0430499	4.86392e-13	2577	0.240084	0.0535986	7.81551e-06	0.293966
rs61905086	11	116744147	TAG 53:4;0	C	T	C	3686	0.298734	0.044773	2.89678e-11	2369	0.207324	0.0552122	0.000177492	0.198466
rs61905086	11	116744147	TAG 54:3;0	C	T	C	4101	0.299801	0.042991	3.58606e-12	2589	0.235764	0.0534215	1.05988e-05	0.350372
rs61905086	11	116744147	TAG 54:4;0	C	T	C	4105	0.287187	0.0429797	2.67515e-11	2588	0.242182	0.0534119	6.04464e-06	0.511529
rs61905086	11	116744147	TAG 54:5;0	C	T	C	4093	0.253733	0.0430399	4.0414e-09	2581	0.201517	0.0535432	0.000171198	0.447201
rs61905086	11	116744147	TAG 56:6;0	C	T	C	4094	0.256265	0.0430355	2.82343e-09	2585	0.18524	0.053615	0.000559139	0.301564
rs28927680	11	116748357	DAG 18:1;0_18:1;0	G	C	G	3935	0.254394	0.0439076	7.4183e-09	2494	0.228596	0.0540901	2.46211e-05	0.711159
rs28927680	11	116748357	DAG 18:1;0_18:2;0	G	C	G	3770	0.253445	0.0444355	1.26281e-08	2401	0.2274	0.0549354	3.60225e-05	0.712417
rs28927680	11	116748357	PI 18:0;0_20:4;0	G	C	G	4109	0.282202	0.0429636	5.72132e-11	2592	0.224327	0.0532746	2.63184e-05	0.39776
rs28927680	11	116748357	TAG 51:3;0	G	C	G	4079	0.264659	0.0431008	9.01451e-10	2572	0.229409	0.0535166	1.88036e-05	0.607958
rs28927680	11	116748357	TAG 52:2;0	G	C	G	4105	0.260611	0.0429997	1.47666e-09	2590	0.215821	0.0532913	5.276e-05	0.513048
rs28927680	11	116748357	TAG 52:3;0	G	C	G	4108	0.296604	0.0429407	5.70107e-12	2592	0.239951	0.0532483	6.89091e-06	0.407559
rs28927680	11	116748357	TAG 52:4;0	G	C	G	4109	0.277241	0.0429715	1.23404e-10	2592	0.217977	0.0532848	4.43018e-05	0.386621
rs28927680	11	116748357	TAG 52:5;0	G	C	G	4108	0.254803	0.043006	3.38295e-09	2591	0.187248	0.0533314	0.000454017	0.32411
rs28927680	11	116748357	TAG 53:2;0	G	C	G	3993	0.250839	0.0433938	8.01646e-09	2543	0.199129	0.053776	0.000217659	0.454261
rs28927680	11	116748357	TAG 53:3;0	G	C	G	4071	0.31188	0.0430291	5.03109e-13	2577	0.237243	0.0534404	9.40108e-06	0.276666
rs28927680	11	116748357	TAG 53:4;0	G	C	G	3686	0.297857	0.0447505	3.23131e-11	2369	0.205226	0.055038	0.000196903	0.191602
rs28927680	11	116748357	TAG 54:3;0	G	C	G	4101	0.29981	0.0429696	3.49455e-12	2589	0.233125	0.0532646	1.25256e-05	0.329852
rs28927680	11	116748357	TAG 54:4;0	G	C	G	4105	0.287022	0.0429587	2.6854e-11	2588	0.240099	0.0532542	6.81821e-06	0.492842
rs28927680	11	116748357	TAG 54:5;0	G	C	G	4093	0.253354	0.0430191	4.18896e-09	2581	0.199983	0.0533836	0.000183507	0.436299
rs28927680	11	116748357	TAG 56:6;0	G	C	G	4094	0.255177	0.0430158	3.23673e-09	2585	0.184304	0.053454	0.00057401	0.30163
rs61905088	11	116749151	DAG 18:1;0_18:1;0	A	C	A	3935	0.254855	0.0439295	7.09179e-09	2494	0.23136	0.0542543	2.07938e-05	0.736449
rs61905088	11	116749151	DAG 18:1;0_18:2;0	A	C	A	3770	0.254142	0.0444579	1.17205e-08	2401	0.229675	0.0551085	3.18604e-05	0.72968
rs61905088	11	116749151	PI 18:0;0_20:4;0	A	C	A	4109	0.282191	0.0429849	5.85652e-11	2592	0.226587	0.0534322	2.30694e-05	0.417461
rs61905088	11	116749151	TAG 51:3;0	A	C	A	4079	0.265187	0.0431215	8.5054e-10	2572	0.232086	0.0536757	1.5917e-05	0.630688
rs61905088	11	116749151	TAG 52:2;0	A	C	A	4105	0.260893	0.0430206	1.4441e-09	2590	0.21856	0.0534482	4.46076e-05	0.537235
rs61905088	11	116749151	TAG 52:3;0	A	C	A	4108	0.297076	0.0429612	5.40282e-12	2592	0.242394	0.0534054	5.91725e-06	0.424983
rs61905088	11	116749151	TAG 52:4;0	A	C	A	4109	0.277734	0.042992	1.16804e-10	2592	0.22004	0.0534428	3.95327e-05	0.400261
rs61905088	11	116749151	TAG 52:5;0	A	C	A	4108	0.25542	0.0430264	3.15521e-09	2591	0.189029	0.0534902	0.000416645	0.333479
rs61905088	11	116749151	TAG 53:2;0	A	C	A	3993	0.251137	0.0434152	7.82807e-09	2543	0.201967	0.0539373	0.000184781	0.477615
rs61905088	11	116749151	TAG 53:3;0	A	C	A	4071	0.312231	0.0430499	4.86392e-13	2577	0.240084	0.0535986	7.81551e-06	0.293966
rs61905088	11	116749151	TAG 53:4;0	A	C	A	3686	0.298734	0.044773	2.89678e-11	2369	0.207324	0.0552122	0.000177492	0.198466
rs61905088	11	116749151	TAG 54:3;0	A	C	A	4101	0.299801	0.042991	3.58606e-12	2589	0.235764	0.0534215	1.05988e-05	0.350372
rs61905088	11	116749151	TAG 54:4;0	A	C	A	4105	0.287187	0.0429797	2.67515e-11	2588	0.242182	0.0534119	6.04464e-06	0.511529
rs61905088	11	116749151	TAG 54:5;0	A	C	A	4093	0.253733	0.0430399	4.0414e-09	2581	0.201517	0.0535432	0.000171198	0.447201
rs61905088	11	116749151	TAG 56:6;0	A	C	A	4094	0.256265	0.0430355	2.82343e-09	2585	0.18524	0.053615	0.000559139	0.301564
rs12292921	11	116751247	DAG 18:1;0_18:1;0	G	T	G	3935	0.254394	0.0439076	7.4183e-09	2494	0.228596	0.0540901	2.46211e-05	0.711159
rs12292921	11	116751247	DAG 18:1;0_18:2;0	G	T	G	3770	0.253445	0.0444355	1.26281e-08	2401	0.2274	0.0549354	3.60225e-05	0.712417
rs12292921	11	116751247	PI 18:0;0_20:4;0	G	T	G	4109	0.282202	0.0429636	5.72132e-11	2592	0.224327	0.0532746	2.63184e-05	0.39776
rs12292921	11	116751247	TAG 51:3;0	G	T	G	4079	0.264659	0.0431008	9.01451e-10	2572	0.229409	0.0535166	1.88036e-05	0.607958
rs12292921	11	116751247	TAG 52:2;0	G	T	G	4105	0.260611	0.0429997	1.47666e-09	2590	0.215821	0.0532913	5.276e-05	0.513048
rs12292921	11	116751247	TAG 52:3;0	G	T	G	4108	0.296604	0.0429407	5.70107e-12	2592	0.239951	0.0532483	6.89091e-06	0.407559
rs12292921	11	116751247	TAG 52:4;0	G	T	G	4109	0.277241	0.0429715	1.23404e-10	2592	0.217977	0.0532848	4.43018e-05	0.386621
rs12292921	11	116751247	TAG 52:5;0	G	T	G	4108	0.254803	0.043006	3.38295e-09	2591	0.187248	0.0533314	0.000454017	0.32411
rs12292921	11	116751247	TAG 53:2;0	G	T	G	3993	0.250839	0.0433938	8.01646e-09	2543	0.199129	0.053776	0.000217659	0.454261
rs12292921	11	116751247	TAG 53:3;0	G	T	G	4071	0.31188	0.0430291	5.03109e-13	2577	0.237243	0.0534404	9.40108e-06	0.276666
rs12292921	11	116751247	TAG 53:4;0	G	T	G	3686	0.297857	0.0447505	3.23131e-11	2369	0.205226	0.055038	0.000196903	0.191602
rs12292921	11	116751247	TAG 54:3;0	G	T	G	4101	0.29981	0.0429696	3.49455e-12	2589	0.233125	0.0532646	1.25256e-05	0.329852
rs12292921	11	116751247	TAG 54:4;0	G	T	G	4105	0.287022	0.0429587	2.6854e-11	2588	0.240099	0.0532542	6.81821e-06	0.492842
rs12292921	11	116751247	TAG 54:5;0	G	T	G	4093	0.253354	0.0430191	4.18896e-09	2581	0.199983	0.0533836	0.000183507	0.436299
rs12292921	11	116751247	TAG 56:6;0	G	T	G	4094	0.255177	0.0430158	3.23673e-09	2585	0.184304	0.053454	0.00057401	0.30163
rs55713675	11	116752006	DAG 18:1;0_18:1;0	T	C	T	3935	0.254855	0.0439295	7.09179e-09	2494	0.23136	0.0542543	2.07938e-05	0.736449
rs55713675	11	116752006	DAG 18:1;0_18:2;0	T	C	T	3770	0.254142	0.0444579	1.17205e-08	2401	0.229675	0.0551085	3.18604e-05	0.72968
rs55713675	11	116752006	PI 18:0;0_20:4;0	T	C	T	4109	0.282191	0.0429849	5.85652e-11	2592	0.226587	0.0534322	2.30694e-05	0.417461
rs55713675	11	116752006	TAG 51:3;0	T	C	T	4079	0.265187	0.0431215	8.5054e-10	2572	0.232086	0.0536757	1.5917e-05	0.630688
rs55713675	11	116752006	TAG 52:2;0	T	C	T	4105	0.260893	0.0430206	1.4441e-09	2590	0.21856	0.0534482	4.46076e-05	0.537235
rs55713675	11	116752006	TAG 52:3;0	T	C	T	4108	0.297076	0.0429612	5.40282e-12	2592	0.242394	0.0534054	5.91725e-06	0.424983
rs55713675	11	116752006	TAG 52:4;0	T	C	T	4109	0.277734	0.042992	1.16804e-10	2592	0.22004	0.0534428	3.95327e-05	0.400261
rs55713675	11	116752006	TAG 52:5;0	T	C	T	4108	0.25542	0.0430264	3.15521e-09	2591	0.189029	0.0534902	0.000416645	0.333479
rs55713675	11	116752006	TAG 53:2;0	T	C	T	3993	0.251137	0.0434152	7.82807e-09	2543	0.201967	0.0539373	0.000184781	0.477615
rs55713675	11	116752006	TAG 53:3;0	T	C	T	4071	0.312231	0.0430499	4.86392e-13	2577	0.240084	0.0535986	7.81551e-06	0.293966
rs55713675	11	116752006	TAG 53:4;0	T	C	T	3686	0.298734	0.044773	2.89678e-11	2369	0.207324	0.0552122	0.000177492	0.198466
rs55713675	11	116752006	TAG 54:3;0	T	C	T	4101	0.299801	0.042991	3.58606e-12	2589	0.235764	0.0534215	1.05988e-05	0.350372
rs55713675	11	116752006	TAG 54:4;0	T	C	T	4105	0.287187	0.0429797	2.67515e-11	2588	0.242182	0.0534119	6.04464e-06	0.511529
rs55713675	11	116752006	TAG 54:5;0	T	C	T	4093	0.253733	0.0430399	4.0414e-09	2581	0.201517	0.0535432	0.000171198	0.447201
rs55713675	11	116752006	TAG 56:6;0	T	C	T	4094	0.256265	0.0430355	2.82343e-09	2585	0.18524	0.053615	0.000559139	0.301564
rs66505542	11	116752497	DAG 16:0;0_18:2;0	T	TA	TA	3431	0.169994	0.0310582	4.73155e-08	2240	0.244987	0.0378096	1.12809e-10	0.125363
rs66505542	11	116752497	DAG 18:1;0_18:1;0	T	TA	TA	3935	0.234908	0.0289991	7.23296e-16	2494	0.247947	0.0360875	8.04082e-12	0.778213
rs66505542	11	116752497	DAG 18:1;0_18:2;0	T	TA	TA	3770	0.268524	0.0295134	1.45076e-19	2401	0.261774	0.0366232	1.16554e-12	0.885888
rs66505542	11	116752497	PC 17:0;0_18:2;0	T	TA	TA	4106	0.16909	0.0286055	3.67433e-09	2591	0.102948	0.0357437	0.00400734	0.148527
rs66505542	11	116752497	PI 18:0;0_18:1;0	T	TA	TA	4103	0.172883	0.0286113	1.65272e-09	2588	0.204569	0.0355896	1.00898e-08	0.487751
rs66505542	11	116752497	PI 18:0;0_18:2;0	T	TA	TA	4107	0.222698	0.0285213	7.31551e-15	2590	0.207655	0.0355703	5.94734e-09	0.741444
rs66505542	11	116752497	PI 18:0;0_20:4;0	T	TA	TA	4109	0.248953	0.0284586	3.11926e-18	2592	0.245312	0.0354652	5.79191e-12	0.93618
rs66505542	11	116752497	TAG 50:2;0	T	TA	TA	4107	0.170546	0.0286019	2.68895e-09	2592	0.168963	0.035637	2.23928e-06	0.972365
rs66505542	11	116752497	TAG 50:3;0	T	TA	TA	4104	0.211839	0.0285459	1.40546e-13	2586	0.181761	0.0356499	3.67144e-07	0.51016
rs66505542	11	116752497	TAG 50:4;0	T	TA	TA	4104	0.205577	0.028557	7.18898e-13	2589	0.161057	0.0356732	6.6214e-06	0.32992
rs66505542	11	116752497	TAG 51:2;0	T	TA	TA	4092	0.20083	0.0285899	2.50484e-12	2585	0.202371	0.0356698	1.55528e-08	0.973108
rs66505542	11	116752497	TAG 51:3;0	T	TA	TA	4079	0.24008	0.0285416	5.52593e-17	2572	0.22231	0.0356808	5.41528e-10	0.697343
rs66505542	11	116752497	TAG 51:4;0	T	TA	TA	2941	0.205209	0.0326841	3.92114e-10	1959	0.243151	0.0401658	1.69255e-09	0.46374
rs66505542	11	116752497	TAG 52:2;0	T	TA	TA	4105	0.229544	0.0285042	1.04935e-15	2590	0.224892	0.0355298	2.8862e-10	0.918655
rs66505542	11	116752497	TAG 52:3;0	T	TA	TA	4108	0.289364	0.0283668	3.80783e-24	2592	0.255746	0.0354368	6.95134e-13	0.458928
rs66505542	11	116752497	TAG 52:4;0	T	TA	TA	4109	0.281298	0.0283851	6.79027e-23	2592	0.237786	0.035485	2.53032e-11	0.338292
rs66505542	11	116752497	TAG 52:5;0	T	TA	TA	4108	0.252417	0.0284526	1.0575e-18	2591	0.203871	0.0356291	1.17359e-08	0.287011
rs66505542	11	116752497	TAG 52:6;0	T	TA	TA	3746	0.187358	0.0296961	3.13241e-10	2382	0.161654	0.0372354	1.4749e-05	0.589408
rs66505542	11	116752497	TAG 53:2;0	T	TA	TA	3993	0.210938	0.0288528	3.19115e-13	2543	0.20666	0.0358148	8.8764e-09	0.925889
rs66505542	11	116752497	TAG 53:3;0	T	TA	TA	4071	0.272542	0.0284924	1.87507e-21	2577	0.237641	0.0355748	2.91668e-11	0.443833
rs66505542	11	116752497	TAG 53:4;0	T	TA	TA	3686	0.25839	0.0297736	5.92274e-18	2369	0.240341	0.0371146	1.14413e-10	0.704442
rs66505542	11	116752497	TAG 54:3;0	T	TA	TA	4101	0.28053	0.0284089	9.59213e-23	2589	0.248419	0.0354788	3.20602e-12	0.479881
rs66505542	11	116752497	TAG 54:4;0	T	TA	TA	4105	0.290148	0.0283692	2.91108e-24	2588	0.249706	0.0354712	2.45895e-12	0.373256
rs66505542	11	116752497	TAG 54:5;0	T	TA	TA	4093	0.255487	0.0284714	4.29034e-19	2581	0.218116	0.0355848	1.01691e-09	0.412202
rs66505542	11	116752497	TAG 54:6;0	T	TA	TA	4039	0.202975	0.0287693	2.01801e-12	2556	0.182423	0.0358418	3.84767e-07	0.65475
rs66505542	11	116752497	TAG 54:7;0	T	TA	TA	3883	0.167731	0.0293407	1.16817e-08	2494	0.143158	0.0363217	8.32362e-05	0.598695
rs66505542	11	116752497	TAG 56:3;0	T	TA	TA	3455	0.200853	0.0306027	6.05208e-11	2335	0.210608	0.0368902	1.28058e-08	0.838728
rs66505542	11	116752497	TAG 56:4;0	T	TA	TA	3330	0.210127	0.0314631	2.81732e-11	2127	0.206612	0.039064	1.35564e-07	0.944132
rs66505542	11	116752497	TAG 56:5;0	T	TA	TA	3091	0.202625	0.0323183	4.12166e-10	2042	0.210875	0.0390632	7.51051e-08	0.870735
rs66505542	11	116752497	TAG 56:6;0	T	TA	TA	4094	0.238582	0.0285104	7.93091e-17	2585	0.201305	0.035612	1.75252e-08	0.413846
rs66505542	11	116752497	TAG 56:7;0	T	TA	TA	4093	0.208975	0.0285674	3.07747e-13	2584	0.182967	0.0356463	3.0663e-07	0.569126
rs66505542	11	116752497	TAG 56:8;0	T	TA	TA	3862	0.187367	0.0295359	2.50236e-10	2492	0.164554	0.0362428	5.88406e-06	0.625592
rs66505542	11	116752497	TAG 58:7;0	T	TA	TA	3011	0.187942	0.0329738	1.316e-08	2048	0.172695	0.0397233	1.44479e-05	0.767736
rs66505542	11	116752497	TAG 58:8;0	T	TA	TA	3623	0.179748	0.0304496	3.89456e-09	2358	0.136611	0.0371213	0.000238349	0.368941
rs180327	11	116752943	TAG 54:4;0	T	C	C	4105	0.12636	0.0221906	1.32539e-08	2588	0.108116	0.0279826	0.000114439	0.60946
rs57200947	11	116752958	DAG 18:1;0_18:1;0	T	C	T	3935	0.254855	0.0439295	7.09179e-09	2494	0.23136	0.0542543	2.07938e-05	0.736449
rs57200947	11	116752958	DAG 18:1;0_18:2;0	T	C	T	3770	0.254142	0.0444579	1.17205e-08	2401	0.229675	0.0551085	3.18604e-05	0.72968
rs57200947	11	116752958	PI 18:0;0_20:4;0	T	C	T	4109	0.282191	0.0429849	5.85652e-11	2592	0.226587	0.0534322	2.30694e-05	0.417461
rs57200947	11	116752958	TAG 51:3;0	T	C	T	4079	0.265187	0.0431215	8.5054e-10	2572	0.232086	0.0536757	1.5917e-05	0.630688
rs57200947	11	116752958	TAG 52:2;0	T	C	T	4105	0.260893	0.0430206	1.4441e-09	2590	0.21856	0.0534482	4.46076e-05	0.537235
rs57200947	11	116752958	TAG 52:3;0	T	C	T	4108	0.297076	0.0429612	5.40282e-12	2592	0.242394	0.0534054	5.91725e-06	0.424983
rs57200947	11	116752958	TAG 52:4;0	T	C	T	4109	0.277734	0.042992	1.16804e-10	2592	0.22004	0.0534428	3.95327e-05	0.400261
rs57200947	11	116752958	TAG 52:5;0	T	C	T	4108	0.25542	0.0430264	3.15521e-09	2591	0.189029	0.0534902	0.000416645	0.333479
rs57200947	11	116752958	TAG 53:2;0	T	C	T	3993	0.251137	0.0434152	7.82807e-09	2543	0.201967	0.0539373	0.000184781	0.477615
rs57200947	11	116752958	TAG 53:3;0	T	C	T	4071	0.312231	0.0430499	4.86392e-13	2577	0.240084	0.0535986	7.81551e-06	0.293966
rs57200947	11	116752958	TAG 53:4;0	T	C	T	3686	0.298734	0.044773	2.89678e-11	2369	0.207324	0.0552122	0.000177492	0.198466
rs57200947	11	116752958	TAG 54:3;0	T	C	T	4101	0.299801	0.042991	3.58606e-12	2589	0.235764	0.0534215	1.05988e-05	0.350372
rs57200947	11	116752958	TAG 54:4;0	T	C	T	4105	0.287187	0.0429797	2.67515e-11	2588	0.242182	0.0534119	6.04464e-06	0.511529
rs57200947	11	116752958	TAG 54:5;0	T	C	T	4093	0.253733	0.0430399	4.0414e-09	2581	0.201517	0.0535432	0.000171198	0.447201
rs57200947	11	116752958	TAG 56:6;0	T	C	T	4094	0.256265	0.0430355	2.82343e-09	2585	0.18524	0.053615	0.000559139	0.301564
rs6589564	11	116753437	DAG 18:1;0_18:2;0	G	C	C	3770	0.269527	0.0414117	8.591e-11	2401	0.310293	0.0526464	4.30238e-09	0.542781
rs6589564	11	116753437	PI 18:0;0_18:2;0	G	C	C	4107	0.219265	0.0399271	4.22355e-08	2590	0.180559	0.0515887	0.000473148	0.552957
rs6589564	11	116753437	TAG 52:3;0	G	C	C	4108	0.26173	0.0398639	5.82919e-11	2592	0.280964	0.0514118	5.07161e-08	0.767496
rs6589564	11	116753437	TAG 52:4;0	G	C	C	4109	0.261799	0.0398629	5.75581e-11	2592	0.268951	0.0514366	1.84261e-07	0.912486
rs6589564	11	116753437	TAG 52:5;0	G	C	C	4108	0.231431	0.0399095	7.17704e-09	2591	0.230007	0.051748	9.16993e-06	0.982615
rs6589564	11	116753437	TAG 53:3;0	G	C	C	4071	0.221523	0.0400638	3.41773e-08	2577	0.245613	0.0516991	2.13726e-06	0.712637
rs6589564	11	116753437	TAG 54:3;0	G	C	C	4101	0.228091	0.0399632	1.22731e-08	2589	0.261016	0.0514569	4.20412e-07	0.613312
rs6589564	11	116753437	TAG 54:4;0	G	C	C	4105	0.260056	0.0398692	7.74338e-11	2588	0.277471	0.0514736	7.6588e-08	0.789101
rs6589564	11	116753437	TAG 54:5;0	G	C	C	4093	0.239603	0.0399326	2.1417e-09	2581	0.247304	0.0515437	1.69439e-06	0.905981
rs6589564	11	116753437	TAG 54:6;0	G	C	C	4039	0.225612	0.0402173	2.16097e-08	2556	0.201211	0.0518065	0.00010541	0.709853
rs61905108	11	116753885	DAG 18:1;0_18:1;0	A	C	A	3935	0.299324	0.0542553	3.67131e-08	2494	0.216917	0.0639793	0.000708705	0.325923
rs61905108	11	116753885	PI 18:0;0_18:2;0	A	C	A	4107	0.297282	0.0531983	2.4434e-08	2590	0.283833	0.0630293	6.9908e-06	0.870471
rs61905108	11	116753885	PI 18:0;0_20:4;0	A	C	A	4109	0.292144	0.0530786	3.93968e-08	2592	0.291263	0.0630137	3.98277e-06	0.991468
rs61905108	11	116753885	TAG 50:3;0	A	C	A	4104	0.306955	0.053061	7.7941e-09	2586	0.177902	0.0631841	0.00490528	0.117791
rs61905108	11	116753885	TAG 50:4;0	A	C	A	4104	0.317684	0.0530456	2.29398e-09	2589	0.16633	0.0631925	0.00853594	0.0665834
rs61905108	11	116753885	TAG 51:3;0	A	C	A	4079	0.338496	0.0531531	2.12286e-10	2572	0.240236	0.0633253	0.000151854	0.234639
rs61905108	11	116753885	TAG 52:2;0	A	C	A	4105	0.295943	0.0530757	2.62123e-08	2590	0.228637	0.0631159	0.000297387	0.414405
rs61905108	11	116753885	TAG 52:3;0	A	C	A	4108	0.357923	0.052981	1.62108e-11	2592	0.247781	0.0630855	8.80033e-05	0.181233
rs61905108	11	116753885	TAG 52:4;0	A	C	A	4109	0.356724	0.0529824	1.89355e-11	2592	0.2194	0.063126	0.000518133	0.0956586
rs61905108	11	116753885	TAG 52:5;0	A	C	A	4108	0.34951	0.0529947	4.7867e-11	2591	0.188472	0.0631659	0.00287395	0.0508069
rs61905108	11	116753885	TAG 52:6;0	A	C	A	3746	0.316349	0.0549748	9.39026e-09	2382	0.121503	0.0653358	0.0630548	0.0224948
rs61905108	11	116753885	TAG 53:2;0	A	C	A	3993	0.293298	0.0535207	4.51354e-08	2543	0.216708	0.0635988	0.00066601	0.356833
rs61905108	11	116753885	TAG 53:3;0	A	C	A	4071	0.374128	0.0530986	2.15399e-12	2577	0.267078	0.0633798	2.59595e-05	0.195422
rs61905108	11	116753885	TAG 53:4;0	A	C	A	3686	0.363944	0.0550426	4.33654e-11	2369	0.201843	0.0651413	0.0019676	0.0573338
rs61905108	11	116753885	TAG 54:3;0	A	C	A	4101	0.343816	0.0530074	9.8499e-11	2589	0.255589	0.0630772	5.22782e-05	0.284253
rs61905108	11	116753885	TAG 54:4;0	A	C	A	4105	0.349028	0.052997	5.09639e-11	2588	0.257057	0.0630761	4.73316e-05	0.264269
rs61905108	11	116753885	TAG 54:5;0	A	C	A	4093	0.332419	0.0530294	4.02047e-10	2581	0.206107	0.0632587	0.00113589	0.125965
rs61905108	11	116753885	TAG 56:6;0	A	C	A	4094	0.305796	0.053068	8.90593e-09	2585	0.174871	0.0631887	0.00569004	0.112593
rs7930786	11	116754011	DAG 18:1;0_18:2;0	G	C	C	3770	0.269527	0.0414117	8.591e-11	2401	0.310323	0.0526465	4.28786e-09	0.542485
rs7930786	11	116754011	PI 18:0;0_18:2;0	G	C	C	4107	0.219265	0.0399271	4.22355e-08	2590	0.180598	0.0515888	0.000471834	0.553358
rs7930786	11	116754011	TAG 52:3;0	G	C	C	4108	0.26173	0.0398639	5.82919e-11	2592	0.280992	0.051412	5.05656e-08	0.767168
rs7930786	11	116754011	TAG 52:4;0	G	C	C	4109	0.261799	0.0398629	5.75581e-11	2592	0.268977	0.0514368	1.83776e-07	0.912169
rs7930786	11	116754011	TAG 52:5;0	G	C	C	4108	0.231431	0.0399095	7.17704e-09	2591	0.230022	0.0517482	9.15804e-06	0.982798
rs7930786	11	116754011	TAG 53:3;0	G	C	C	4071	0.221523	0.0400638	3.41773e-08	2577	0.245632	0.0516993	2.13356e-06	0.712421
rs7930786	11	116754011	TAG 54:3;0	G	C	C	4101	0.228091	0.0399632	1.22731e-08	2589	0.261033	0.0514571	4.19719e-07	0.61313
rs7930786	11	116754011	TAG 54:4;0	G	C	C	4105	0.260056	0.0398692	7.74338e-11	2588	0.277493	0.0514737	7.64203e-08	0.788842
rs7930786	11	116754011	TAG 54:5;0	G	C	C	4093	0.239603	0.0399326	2.1417e-09	2581	0.247322	0.0515439	1.69155e-06	0.905763
rs7930786	11	116754011	TAG 54:6;0	G	C	C	4039	0.225612	0.0402173	2.16097e-08	2556	0.201228	0.0518067	0.000105274	0.710047
rs56225305	11	116754646	DAG 18:1;0_18:1;0	A	G	A	3935	0.254963	0.0439346	7.0178e-09	2494	0.231197	0.0542455	2.10092e-05	0.73351
rs56225305	11	116754646	DAG 18:1;0_18:2;0	A	G	A	3770	0.25424	0.0444632	1.1616e-08	2401	0.229544	0.0550992	3.20942e-05	0.727236
rs56225305	11	116754646	PI 18:0;0_20:4;0	A	G	A	4109	0.282348	0.0429896	5.74353e-11	2592	0.226456	0.0534238	2.32526e-05	0.415028
rs56225305	11	116754646	TAG 51:3;0	A	G	A	4079	0.265207	0.0431264	8.51797e-10	2572	0.231928	0.0536672	1.60793e-05	0.628834
rs56225305	11	116754646	TAG 52:2;0	A	G	A	4105	0.260997	0.0430254	1.4287e-09	2590	0.218397	0.0534398	4.50695e-05	0.53465
rs56225305	11	116754646	TAG 52:3;0	A	G	A	4108	0.297151	0.042966	5.3666e-12	2592	0.242252	0.053397	5.97168e-06	0.423124
rs56225305	11	116754646	TAG 52:4;0	A	G	A	4109	0.277761	0.0429969	1.1689e-10	2592	0.219921	0.0534343	3.98018e-05	0.399045
rs56225305	11	116754646	TAG 52:5;0	A	G	A	4108	0.255421	0.0430313	3.16777e-09	2591	0.188926	0.0534817	0.000418784	0.332697
rs56225305	11	116754646	TAG 53:2;0	A	G	A	3993	0.251222	0.0434201	7.76884e-09	2543	0.201797	0.0539287	0.000186661	0.475311
rs56225305	11	116754646	TAG 53:3;0	A	G	A	4071	0.312301	0.0430548	4.83535e-13	2577	0.239916	0.0535901	7.90414e-06	0.292351
rs56225305	11	116754646	TAG 53:4;0	A	G	A	3686	0.298781	0.0447785	2.89268e-11	2369	0.207203	0.0552029	0.000178595	0.197619
rs56225305	11	116754646	TAG 54:3;0	A	G	A	4101	0.299994	0.0429956	3.49334e-12	2589	0.235609	0.0534131	1.0707e-05	0.347734
rs56225305	11	116754646	TAG 54:4;0	A	G	A	4105	0.287321	0.0429845	2.63229e-11	2588	0.242063	0.0534035	6.08763e-06	0.509136
rs56225305	11	116754646	TAG 54:5;0	A	G	A	4093	0.2538	0.0430447	4.01995e-09	2581	0.201431	0.0535347	0.000171883	0.445847
rs56225305	11	116754646	TAG 56:6;0	A	G	A	4094	0.256316	0.0430403	2.81487e-09	2585	0.185192	0.0536064	0.00055985	0.300865
rs11825181	11	116755542	DAG 18:1;0_18:1;0	A	G	A	3935	0.255205	0.0439458	6.85182e-09	2494	0.230864	0.0542272	2.14531e-05	0.72729
rs11825181	11	116755542	DAG 18:1;0_18:2;0	A	G	A	3770	0.254526	0.0444747	1.12863e-08	2401	0.229275	0.0550799	3.25765e-05	0.721329
rs11825181	11	116755542	PI 18:0;0_20:4;0	A	G	A	4109	0.282758	0.0429998	5.4465e-11	2592	0.226187	0.0534062	2.36303e-05	0.409334
rs11825181	11	116755542	TAG 51:3;0	A	G	A	4079	0.265256	0.0431373	8.53966e-10	2572	0.231606	0.0536495	1.64141e-05	0.624978
rs11825181	11	116755542	TAG 52:2;0	A	G	A	4105	0.261206	0.0430359	1.39921e-09	2590	0.218065	0.0534223	4.60204e-05	0.529432
rs11825181	11	116755542	TAG 52:3;0	A	G	A	4108	0.297335	0.0429766	5.27062e-12	2592	0.24196	0.0533795	6.08406e-06	0.419067
rs11825181	11	116755542	TAG 52:4;0	A	G	A	4109	0.277871	0.0430075	1.16172e-10	2592	0.219677	0.0534167	4.03566e-05	0.396117
rs11825181	11	116755542	TAG 52:5;0	A	G	A	4108	0.255487	0.0430421	3.16656e-09	2591	0.188715	0.0534639	0.000423181	0.330637
rs11825181	11	116755542	TAG 53:2;0	A	G	A	3993	0.251381	0.043431	7.66758e-09	2543	0.201451	0.0539107	0.000190524	0.470766
rs11825181	11	116755542	TAG 53:3;0	A	G	A	4071	0.312458	0.0430654	4.77074e-13	2577	0.239573	0.0535725	8.08708e-06	0.28898
rs11825181	11	116755542	TAG 53:4;0	A	G	A	3686	0.298955	0.0447904	2.85186e-11	2369	0.206954	0.0551834	0.000180865	0.195508
rs11825181	11	116755542	TAG 54:3;0	A	G	A	4101	0.300421	0.0430058	3.29547e-12	2589	0.235291	0.0533956	1.093e-05	0.342133
rs11825181	11	116755542	TAG 54:4;0	A	G	A	4105	0.287656	0.0429948	2.52426e-11	2588	0.241819	0.0533859	6.17651e-06	0.503687
rs11825181	11	116755542	TAG 54:5;0	A	G	A	4093	0.254003	0.0430553	3.94171e-09	2581	0.201253	0.0535168	0.0001733	0.442496
rs11825181	11	116755542	TAG 56:6;0	A	G	A	4094	0.256487	0.0430509	2.77258e-09	2585	0.18509	0.0535883	0.000561378	0.298961
rs56143464	11	116756340	DAG 18:1;0_18:1;0	A	G	A	3935	0.255367	0.0439528	6.74123e-09	2494	0.230522	0.0542078	2.19135e-05	0.721835
rs56143464	11	116756340	DAG 18:1;0_18:2;0	A	G	A	3770	0.254677	0.044482	1.11242e-08	2401	0.228997	0.0550595	3.30771e-05	0.716754
rs56143464	11	116756340	PI 18:0;0_20:4;0	A	G	A	4109	0.283059	0.0430061	5.23261e-11	2592	0.225909	0.0533876	2.40217e-05	0.404484
rs56143464	11	116756340	TAG 51:3;0	A	G	A	4079	0.265245	0.0431441	8.60584e-10	2572	0.231275	0.0536307	1.67612e-05	0.621638
rs56143464	11	116756340	TAG 52:2;0	A	G	A	4105	0.261362	0.0430425	1.37611e-09	2590	0.217725	0.0534038	4.70047e-05	0.524647
rs56143464	11	116756340	TAG 52:3;0	A	G	A	4108	0.297431	0.0429832	5.2285e-12	2592	0.24166	0.053361	6.20081e-06	0.415679
rs56143464	11	116756340	TAG 52:4;0	A	G	A	4109	0.277886	0.0430143	1.16681e-10	2592	0.219425	0.053398	4.09317e-05	0.393882
rs56143464	11	116756340	TAG 52:5;0	A	G	A	4108	0.255465	0.0430489	3.19477e-09	2591	0.188497	0.0534452	0.000427722	0.329147
rs56143464	11	116756340	TAG 53:2;0	A	G	A	3993	0.251491	0.0434378	7.59496e-09	2543	0.201097	0.0538917	0.000194514	0.466586
rs56143464	11	116756340	TAG 53:3;0	A	G	A	4071	0.312532	0.0430722	4.75013e-13	2577	0.239222	0.0535538	8.27712e-06	0.286105
rs56143464	11	116756340	TAG 53:4;0	A	G	A	3686	0.299	0.044798	2.85419e-11	2369	0.206697	0.0551629	0.000183215	0.193975
rs56143464	11	116756340	TAG 54:3;0	A	G	A	4101	0.300741	0.0430121	3.14976e-12	2589	0.234965	0.0533771	1.11615e-05	0.337293
rs56143464	11	116756340	TAG 54:4;0	A	G	A	4105	0.287873	0.0430012	2.45655e-11	2588	0.241565	0.0533673	6.26904e-06	0.499247
rs56143464	11	116756340	TAG 54:5;0	A	G	A	4093	0.254106	0.0430619	3.90665e-09	2581	0.201068	0.053498	0.000174776	0.439939
rs56143464	11	116756340	TAG 56:6;0	A	G	A	4094	0.256581	0.0430576	2.7513e-09	2585	0.184982	0.0535693	0.000563042	0.297521
rs56224630	11	116756381	DAG 18:1;0_18:1;0	A	G	A	3935	0.255372	0.043953	6.73824e-09	2494	0.230522	0.0542078	2.19135e-05	0.721781
rs56224630	11	116756381	DAG 18:1;0_18:2;0	A	G	A	3770	0.254686	0.0444822	1.11137e-08	2401	0.228997	0.0550595	3.30771e-05	0.71666
rs56224630	11	116756381	PI 18:0;0_20:4;0	A	G	A	4109	0.283068	0.0430063	5.22582e-11	2592	0.225909	0.0533876	2.40217e-05	0.404411
rs56224630	11	116756381	TAG 51:3;0	A	G	A	4079	0.265246	0.0431444	8.60634e-10	2572	0.231275	0.0536307	1.67612e-05	0.621629
rs56224630	11	116756381	TAG 52:2;0	A	G	A	4105	0.261365	0.0430427	1.37578e-09	2590	0.217725	0.0534038	4.70047e-05	0.524619
rs56224630	11	116756381	TAG 52:3;0	A	G	A	4108	0.297435	0.0429835	5.22605e-12	2592	0.24166	0.053361	6.20081e-06	0.415647
rs56224630	11	116756381	TAG 52:4;0	A	G	A	4109	0.27789	0.0430146	1.16627e-10	2592	0.219425	0.053398	4.09317e-05	0.393851
rs56224630	11	116756381	TAG 52:5;0	A	G	A	4108	0.255469	0.0430491	3.1933e-09	2591	0.188497	0.0534452	0.000427722	0.329119
rs56224630	11	116756381	TAG 53:2;0	A	G	A	3993	0.251492	0.0434381	7.59468e-09	2543	0.201097	0.0538917	0.000194514	0.466578
rs56224630	11	116756381	TAG 53:3;0	A	G	A	4071	0.312535	0.0430724	4.74936e-13	2577	0.239222	0.0535538	8.27712e-06	0.286087
rs56224630	11	116756381	TAG 53:4;0	A	G	A	3686	0.299007	0.0447983	2.85188e-11	2369	0.206697	0.0551629	0.000183215	0.193943
rs56224630	11	116756381	TAG 54:3;0	A	G	A	4101	0.300749	0.0430123	3.14655e-12	2589	0.234965	0.0533771	1.11615e-05	0.337235
rs56224630	11	116756381	TAG 54:4;0	A	G	A	4105	0.28788	0.0430015	2.45407e-11	2588	0.241565	0.0533673	6.26904e-06	0.499183
rs56224630	11	116756381	TAG 54:5;0	A	G	A	4093	0.254113	0.0430621	3.9036e-09	2581	0.201068	0.053498	0.000174776	0.43988
rs56224630	11	116756381	TAG 56:6;0	A	G	A	4094	0.256589	0.0430578	2.74856e-09	2585	0.184982	0.0535693	0.000563042	0.297468
rs61905112	11	116757341	DAG 18:1;0_18:1;0	A	G	A	3935	0.255554	0.0439599	6.60978e-09	2494	0.230084	0.0541823	2.25115e-05	0.715079
rs61905112	11	116757341	DAG 18:1;0_18:2;0	A	G	A	3770	0.254862	0.0444893	1.09171e-08	2401	0.228638	0.0550325	3.37276e-05	0.710957
rs61905112	11	116757341	PI 18:0;0_20:4;0	A	G	A	4109	0.283412	0.0430125	4.98647e-11	2592	0.225553	0.0533631	2.45299e-05	0.398576
rs61905112	11	116757341	TAG 51:3;0	A	G	A	4079	0.265212	0.0431512	8.70138e-10	2572	0.230851	0.053606	1.72123e-05	0.617556
rs61905112	11	116757341	TAG 52:2;0	A	G	A	4105	0.261539	0.0430491	1.3494e-09	2590	0.217291	0.0533794	4.82805e-05	0.518768
rs61905112	11	116757341	TAG 52:3;0	A	G	A	4108	0.297534	0.04299	5.18121e-12	2592	0.241275	0.0533365	6.35275e-06	0.411509
rs61905112	11	116757341	TAG 52:4;0	A	G	A	4109	0.277892	0.0430212	1.1737e-10	2592	0.219099	0.0533735	4.1678e-05	0.3911
rs61905112	11	116757341	TAG 52:5;0	A	G	A	4108	0.255425	0.0430559	3.23116e-09	2591	0.188216	0.0534205	0.000433591	0.327305
rs61905112	11	116757341	TAG 53:2;0	A	G	A	3993	0.251608	0.0434447	7.5159e-09	2543	0.200646	0.0538666	0.000199671	0.461479
rs61905112	11	116757341	TAG 53:3;0	A	G	A	4071	0.312607	0.043079	4.73032e-13	2577	0.238772	0.0535292	8.52445e-06	0.282565
rs61905112	11	116757341	TAG 53:4;0	A	G	A	3686	0.299044	0.0448057	2.85739e-11	2369	0.206366	0.0551358	0.000186258	0.192069
rs61905112	11	116757341	TAG 54:3;0	A	G	A	4101	0.30114	0.0430183	2.97176e-12	2589	0.234548	0.0533527	1.14623e-05	0.331227
rs61905112	11	116757341	TAG 54:4;0	A	G	A	4105	0.288143	0.0430077	2.3705e-11	2588	0.241238	0.0533427	6.38966e-06	0.493637
rs61905112	11	116757341	TAG 54:5;0	A	G	A	4093	0.254233	0.0430686	3.85988e-09	2581	0.200828	0.0534732	0.000176699	0.436681
rs61905112	11	116757341	TAG 56:6;0	A	G	A	4094	0.256689	0.0430643	2.72528e-09	2585	0.184837	0.0535443	0.000565306	0.29571
rs73588403	11	116757555	DAG 18:1;0_18:1;0	T	C	T	3935	0.255578	0.0439607	6.59264e-09	2494	0.229997	0.0541825	2.26736e-05	0.713894
rs73588403	11	116757555	DAG 18:1;0_18:2;0	T	C	T	3770	0.254892	0.0444902	1.08823e-08	2401	0.228567	0.0550327	3.3917e-05	0.709896
rs73588403	11	116757555	PI 18:0;0_20:4;0	T	C	T	4109	0.283469	0.0430132	4.9462e-11	2592	0.225515	0.0533632	2.46075e-05	0.397806
rs73588403	11	116757555	TAG 51:3;0	T	C	T	4079	0.265202	0.043152	8.72037e-10	2572	0.230752	0.0536062	1.73569e-05	0.616648
rs73588403	11	116757555	TAG 52:2;0	T	C	T	4105	0.261561	0.0430499	1.34616e-09	2590	0.217203	0.0533796	4.86248e-05	0.517733
rs73588403	11	116757555	TAG 52:3;0	T	C	T	4108	0.297549	0.0429908	5.17322e-12	2592	0.241197	0.0533367	6.39665e-06	0.410741
rs73588403	11	116757555	TAG 52:4;0	T	C	T	4109	0.277893	0.0430221	1.17446e-10	2592	0.219029	0.0533736	4.19176e-05	0.390532
rs73588403	11	116757555	TAG 52:5;0	T	C	T	4108	0.255418	0.0430567	3.23685e-09	2591	0.188147	0.0534206	0.000435713	0.326863
rs73588403	11	116757555	TAG 53:2;0	T	C	T	3993	0.251622	0.0434456	7.50602e-09	2543	0.200546	0.0538668	0.000201155	0.460482
rs73588403	11	116757555	TAG 53:3;0	T	C	T	4071	0.312615	0.0430799	4.72836e-13	2577	0.238675	0.0535294	8.59646e-06	0.281886
rs73588403	11	116757555	TAG 53:4;0	T	C	T	3686	0.299052	0.0448067	2.85689e-11	2369	0.206279	0.0551359	0.000187437	0.191618
rs73588403	11	116757555	TAG 54:3;0	T	C	T	4101	0.301195	0.0430191	2.94738e-12	2589	0.234461	0.0533529	1.1549e-05	0.330201
rs73588403	11	116757555	TAG 54:4;0	T	C	T	4105	0.288183	0.0430085	2.3576e-11	2588	0.241172	0.0533429	6.4267e-06	0.492665
rs73588403	11	116757555	TAG 54:5;0	T	C	T	4093	0.254251	0.0430695	3.85232e-09	2581	0.200774	0.0534733	0.000177411	0.436067
rs73588403	11	116757555	TAG 56:6;0	T	C	T	4094	0.256698	0.0430652	2.72354e-09	2585	0.184803	0.0535444	0.000566628	0.295426
rs143811287	11	116757680	TAG 52:3;0	T	C	T	4108	0.370008	0.0636983	6.77045e-09	2592	0.311418	0.0737691	2.51018e-05	0.547746
rs143811287	11	116757680	TAG 52:4;0	T	C	T	4109	0.356112	0.0637172	2.43273e-08	2592	0.284327	0.0738113	0.000119962	0.461616
rs143811287	11	116757680	TAG 53:3;0	T	C	T	4071	0.380279	0.0639314	2.93858e-09	2577	0.306003	0.0739672	3.63152e-05	0.447419
rs143811287	11	116757680	TAG 54:3;0	T	C	T	4101	0.36343	0.0637106	1.25003e-08	2589	0.303241	0.0737852	4.08347e-05	0.536958
rs143811287	11	116757680	TAG 54:4;0	T	C	T	4105	0.357084	0.0637176	2.22995e-08	2588	0.312071	0.073772	2.41601e-05	0.644247
rs3825041	11	116760991	DAG 18:1;0_18:2;0	C	T	T	3770	0.271907	0.041364	5.58835e-11	2401	0.313184	0.052676	3.15877e-09	0.537698
rs3825041	11	116760991	PI 18:0;0_18:2;0	C	T	T	4107	0.219973	0.0398873	3.70538e-08	2590	0.185408	0.0516161	0.000334189	0.596197
rs3825041	11	116760991	TAG 52:3;0	C	T	T	4108	0.262866	0.0398231	4.60976e-11	2592	0.284502	0.0514385	3.50462e-08	0.739441
rs3825041	11	116760991	TAG 52:4;0	C	T	T	4109	0.263266	0.0398216	4.30325e-11	2592	0.272002	0.0514646	1.36018e-07	0.893204
rs3825041	11	116760991	TAG 52:5;0	C	T	T	4108	0.232849	0.0398686	5.6103e-09	2591	0.2325	0.0517784	7.42416e-06	0.995739
rs3825041	11	116760991	TAG 53:3;0	C	T	T	4071	0.223894	0.0400213	2.35958e-08	2577	0.248791	0.0517278	1.59941e-06	0.703445
rs3825041	11	116760991	TAG 54:3;0	C	T	T	4101	0.230464	0.0399208	8.36157e-09	2589	0.263148	0.0514869	3.43912e-07	0.6159
rs3825041	11	116760991	TAG 54:4;0	C	T	T	4105	0.262304	0.0398267	5.08498e-11	2588	0.279883	0.0515029	6.01421e-08	0.787154
rs3825041	11	116760991	TAG 54:5;0	C	T	T	4093	0.241356	0.0398911	1.57455e-09	2581	0.249861	0.0515732	1.34262e-06	0.896215
rs3825041	11	116760991	TAG 54:6;0	C	T	T	4039	0.226886	0.0401758	1.74174e-08	2556	0.20175	0.0518403	0.000102066	0.701532
rs3825041	11	116760991	TAG 56:7;0	C	T	T	4093	0.218135	0.0399237	4.938e-08	2584	0.201709	0.0516502	9.65241e-05	0.801336
rs10488699	11	116761784	DAG 18:1;0_18:1;0	T	C	T	3935	0.255983	0.0439657	6.26713e-09	2494	0.228596	0.0540901	2.46211e-05	0.694392
rs10488699	11	116761784	DAG 18:1;0_18:2;0	T	C	T	3770	0.255336	0.0444952	1.03037e-08	2401	0.2274	0.0549354	3.60225e-05	0.692721
rs10488699	11	116761784	PI 18:0;0_20:4;0	T	C	T	4109	0.284432	0.043017	4.27589e-11	2592	0.224327	0.0532746	2.63184e-05	0.380062
rs10488699	11	116761784	TAG 51:3;0	T	C	T	4079	0.264911	0.0431578	9.14208e-10	2572	0.229409	0.0535166	1.88036e-05	0.605582
rs10488699	11	116761784	TAG 52:2;0	T	C	T	4105	0.26191	0.0430547	1.2856e-09	2590	0.215821	0.0532913	5.276e-05	0.501119
rs10488699	11	116761784	TAG 52:3;0	T	C	T	4108	0.297677	0.0429958	5.09549e-12	2592	0.239951	0.0532483	6.89091e-06	0.398974
rs10488699	11	116761784	TAG 52:4;0	T	C	T	4109	0.277746	0.0430276	1.20742e-10	2592	0.217977	0.0532848	4.43018e-05	0.382832
rs10488699	11	116761784	TAG 52:5;0	T	C	T	4108	0.255147	0.0430624	3.3778e-09	2591	0.187248	0.0533314	0.000454017	0.321903
rs10488699	11	116761784	TAG 53:2;0	T	C	T	3993	0.251794	0.0434507	7.3626e-09	2543	0.199129	0.053776	0.000217659	0.446205
rs10488699	11	116761784	TAG 53:3;0	T	C	T	4071	0.312627	0.0430851	4.74995e-13	2577	0.237243	0.0534404	9.40108e-06	0.272133
rs10488699	11	116761784	TAG 53:4;0	T	C	T	3686	0.299015	0.0448126	2.88937e-11	2369	0.205226	0.055038	0.000196903	0.186351
rs10488699	11	116761784	TAG 54:3;0	T	C	T	4101	0.302208	0.0430226	2.50614e-12	2589	0.233125	0.0532646	1.25256e-05	0.312993
rs10488699	11	116761784	TAG 54:4;0	T	C	T	4105	0.288834	0.0430127	2.13711e-11	2588	0.240099	0.0532542	6.81821e-06	0.47651
rs10488699	11	116761784	TAG 54:5;0	T	C	T	4093	0.254487	0.0430744	3.74296e-09	2581	0.199983	0.0533836	0.000183507	0.426857
rs10488699	11	116761784	TAG 56:6;0	T	C	T	4094	0.256867	0.0430702	2.67063e-09	2585	0.184304	0.053454	0.00057401	0.290489
rs57641217	11	116762240	DAG 18:1;0_18:1;0	T	C	T	3935	0.255983	0.0439657	6.26713e-09	2494	0.228596	0.0540901	2.46211e-05	0.694392
rs57641217	11	116762240	DAG 18:1;0_18:2;0	T	C	T	3770	0.255336	0.0444952	1.03037e-08	2401	0.2274	0.0549354	3.60225e-05	0.692721
rs57641217	11	116762240	PI 18:0;0_20:4;0	T	C	T	4109	0.284432	0.043017	4.27589e-11	2592	0.224327	0.0532746	2.63184e-05	0.380062
rs57641217	11	116762240	TAG 51:3;0	T	C	T	4079	0.264911	0.0431578	9.14208e-10	2572	0.229409	0.0535166	1.88036e-05	0.605582
rs57641217	11	116762240	TAG 52:2;0	T	C	T	4105	0.26191	0.0430547	1.2856e-09	2590	0.215821	0.0532913	5.276e-05	0.501119
rs57641217	11	116762240	TAG 52:3;0	T	C	T	4108	0.297677	0.0429958	5.09549e-12	2592	0.239951	0.0532483	6.89091e-06	0.398974
rs57641217	11	116762240	TAG 52:4;0	T	C	T	4109	0.277746	0.0430276	1.20742e-10	2592	0.217977	0.0532848	4.43018e-05	0.382832
rs57641217	11	116762240	TAG 52:5;0	T	C	T	4108	0.255147	0.0430624	3.3778e-09	2591	0.187248	0.0533314	0.000454017	0.321903
rs57641217	11	116762240	TAG 53:2;0	T	C	T	3993	0.251794	0.0434507	7.3626e-09	2543	0.199129	0.053776	0.000217659	0.446205
rs57641217	11	116762240	TAG 53:3;0	T	C	T	4071	0.312627	0.0430851	4.74995e-13	2577	0.237243	0.0534404	9.40108e-06	0.272133
rs57641217	11	116762240	TAG 53:4;0	T	C	T	3686	0.299015	0.0448126	2.88937e-11	2369	0.205226	0.055038	0.000196903	0.186351
rs57641217	11	116762240	TAG 54:3;0	T	C	T	4101	0.302208	0.0430226	2.50614e-12	2589	0.233125	0.0532646	1.25256e-05	0.312993
rs57641217	11	116762240	TAG 54:4;0	T	C	T	4105	0.288834	0.0430127	2.13711e-11	2588	0.240099	0.0532542	6.81821e-06	0.47651
rs57641217	11	116762240	TAG 54:5;0	T	C	T	4093	0.254487	0.0430744	3.74296e-09	2581	0.199983	0.0533836	0.000183507	0.426857
rs57641217	11	116762240	TAG 56:6;0	T	C	T	4094	0.256867	0.0430702	2.67063e-09	2585	0.184304	0.053454	0.00057401	0.290489
rs11820589	11	116763146	DAG 18:1;0_18:1;0	A	G	A	3935	0.256944	0.0438728	5.11234e-09	2494	0.228596	0.0540901	2.46211e-05	0.683986
rs11820589	11	116763146	DAG 18:1;0_18:2;0	A	G	A	3770	0.255815	0.0443999	8.999e-09	2401	0.2274	0.0549354	3.60225e-05	0.687477
rs11820589	11	116763146	PI 18:0;0_20:4;0	A	G	A	4109	0.28198	0.0429347	5.74981e-11	2592	0.224327	0.0532746	2.63184e-05	0.399447
rs11820589	11	116763146	TAG 51:3;0	A	G	A	4079	0.265371	0.0430704	7.91168e-10	2572	0.229409	0.0535166	1.88036e-05	0.600628
rs11820589	11	116763146	TAG 52:2;0	A	G	A	4105	0.263243	0.0429666	9.81683e-10	2590	0.215821	0.0532913	5.276e-05	0.488469
rs11820589	11	116763146	TAG 52:3;0	A	G	A	4108	0.299317	0.0429069	3.52545e-12	2592	0.239951	0.0532483	6.89091e-06	0.385325
rs11820589	11	116763146	TAG 52:4;0	A	G	A	4109	0.279623	0.0429385	8.29968e-11	2592	0.217977	0.0532848	4.43018e-05	0.367678
rs11820589	11	116763146	TAG 52:5;0	A	G	A	4108	0.256731	0.042974	2.51005e-09	2591	0.187248	0.0533314	0.000454017	0.310351
rs11820589	11	116763146	TAG 53:2;0	A	G	A	3993	0.252271	0.0433618	6.43057e-09	2543	0.199129	0.053776	0.000217659	0.441729
rs11820589	11	116763146	TAG 53:3;0	A	G	A	4071	0.314036	0.0429958	3.34647e-13	2577	0.237243	0.0534404	9.40108e-06	0.262883
rs11820589	11	116763146	TAG 53:4;0	A	G	A	3686	0.299434	0.0447148	2.4583e-11	2369	0.205226	0.055038	0.000196903	0.18401
rs11820589	11	116763146	TAG 54:3;0	A	G	A	4101	0.302249	0.0429361	2.2518e-12	2589	0.233125	0.0532646	1.25256e-05	0.312322
rs11820589	11	116763146	TAG 54:4;0	A	G	A	4105	0.289286	0.0429258	1.81383e-11	2588	0.240099	0.0532542	6.81821e-06	0.472078
rs11820589	11	116763146	TAG 54:5;0	A	G	A	4093	0.255566	0.0429868	2.99117e-09	2581	0.199983	0.0533836	0.000183507	0.417387
rs11820589	11	116763146	TAG 56:6;0	A	G	A	4094	0.257831	0.0429827	2.16393e-09	2585	0.184304	0.053454	0.00057401	0.283743
rs17440824	11	116763457	PI 18:0;0_20:4;0	T	C	T	4109	0.192654	0.0329893	5.62712e-09	2592	0.120089	0.0406119	0.00313479	0.165477
rs60972755	11	116764897	DAG 18:1;0_18:1;0	A	C	A	3935	0.286151	0.0464462	7.95963e-10	2494	0.254907	0.0566537	7.1278e-06	0.669753
rs60972755	11	116764897	DAG 18:1;0_18:2;0	A	C	A	3770	0.280858	0.0468365	2.20509e-09	2401	0.251612	0.0574779	1.25168e-05	0.693251
rs60972755	11	116764897	PI 18:0;0_20:4;0	A	C	A	4109	0.325938	0.0454278	8.54591e-13	2592	0.237887	0.055873	2.13957e-05	0.221422
rs60972755	11	116764897	TAG 50:3;0	A	C	A	4104	0.255803	0.0455404	2.07103e-08	2586	0.19166	0.05595	0.000623119	0.373931
rs60972755	11	116764897	TAG 50:4;0	A	C	A	4104	0.255529	0.0455408	2.14436e-08	2589	0.190794	0.0560127	0.000668626	0.369862
rs60972755	11	116764897	TAG 51:3;0	A	C	A	4079	0.290903	0.0456149	2.00219e-10	2572	0.245692	0.0560861	1.23085e-05	0.531722
rs60972755	11	116764897	TAG 52:2;0	A	C	A	4105	0.287251	0.045494	3.00713e-10	2590	0.24746	0.0558597	9.81375e-06	0.58072
rs60972755	11	116764897	TAG 52:3;0	A	C	A	4108	0.326554	0.0454274	7.74571e-13	2592	0.271726	0.0558134	1.19222e-06	0.44613
rs60972755	11	116764897	TAG 52:4;0	A	C	A	4109	0.305845	0.0454618	1.96384e-11	2592	0.246381	0.0558588	1.07201e-05	0.409002
rs60972755	11	116764897	TAG 52:5;0	A	C	A	4108	0.28696	0.0454924	3.12861e-10	2591	0.213126	0.0559129	0.00014121	0.305691
rs60972755	11	116764897	TAG 53:2;0	A	C	A	3993	0.270422	0.045926	4.22535e-09	2543	0.227183	0.0562911	5.60112e-05	0.551726
rs60972755	11	116764897	TAG 53:3;0	A	C	A	4071	0.336727	0.0455062	1.65059e-13	2577	0.268526	0.055972	1.69827e-06	0.344433
rs60972755	11	116764897	TAG 53:4;0	A	C	A	3686	0.321055	0.0473386	1.37402e-11	2369	0.230022	0.0576583	6.82515e-05	0.222369
rs60972755	11	116764897	TAG 54:3;0	A	C	A	4101	0.337886	0.0454481	1.2704e-13	2589	0.279528	0.0558026	5.83297e-07	0.417433
rs60972755	11	116764897	TAG 54:4;0	A	C	A	4105	0.324786	0.0454324	1.03161e-12	2588	0.287543	0.0557882	2.73974e-07	0.604708
rs60972755	11	116764897	TAG 54:5;0	A	C	A	4093	0.288325	0.0455003	2.60037e-10	2581	0.242626	0.0559462	1.50139e-05	0.526266
rs60972755	11	116764897	TAG 56:3;0	A	C	A	3455	0.273965	0.0487411	2.05124e-08	2335	0.225358	0.0575093	9.16129e-05	0.519072
rs60972755	11	116764897	TAG 56:6;0	A	C	A	4094	0.273427	0.0455221	2.06095e-09	2585	0.216669	0.056048	0.000113463	0.431831
rs12294259	11	116766430	DAG 18:1;0_18:1;0	T	C	T	3935	0.279072	0.0456231	1.04721e-09	2494	0.256551	0.0556086	4.15953e-06	0.754204
rs12294259	11	116766430	DAG 18:1;0_18:2;0	T	C	T	3770	0.276093	0.0461037	2.3158e-09	2401	0.247535	0.0564698	1.21826e-05	0.695248
rs12294259	11	116766430	PI 18:0;0_20:4;0	T	C	T	4109	0.332619	0.044594	1.05936e-13	2592	0.25965	0.0548343	2.30665e-06	0.30188
rs12294259	11	116766430	TAG 50:3;0	T	C	T	4104	0.251109	0.0447272	2.10488e-08	2586	0.201049	0.0549379	0.000257703	0.479793
rs12294259	11	116766430	TAG 50:4;0	T	C	T	4104	0.25121	0.0447271	2.07762e-08	2589	0.196158	0.0550019	0.000368504	0.43742
rs12294259	11	116766430	TAG 51:3;0	T	C	T	4079	0.287205	0.0447934	1.60231e-10	2572	0.251009	0.0550636	5.39222e-06	0.610099
rs12294259	11	116766430	TAG 52:2;0	T	C	T	4105	0.27882	0.0446865	4.83472e-10	2590	0.255431	0.0548447	3.365e-06	0.740938
rs12294259	11	116766430	TAG 52:3;0	T	C	T	4108	0.322367	0.044613	5.90804e-13	2592	0.274042	0.0548072	6.11241e-07	0.49409
rs12294259	11	116766430	TAG 52:4;0	T	C	T	4109	0.303534	0.0446445	1.20614e-11	2592	0.245483	0.0548595	7.97999e-06	0.411792
rs12294259	11	116766430	TAG 52:5;0	T	C	T	4108	0.285197	0.0446746	1.91848e-10	2591	0.211583	0.0549154	0.000119565	0.298404
rs12294259	11	116766430	TAG 53:2;0	T	C	T	3993	0.268787	0.0450886	2.71897e-09	2543	0.237397	0.0553166	1.84025e-05	0.660043
rs12294259	11	116766430	TAG 53:3;0	T	C	T	4071	0.333372	0.0446861	1.04944e-13	2577	0.271532	0.0550187	8.51459e-07	0.382954
rs12294259	11	116766430	TAG 53:4;0	T	C	T	3686	0.321071	0.0464558	5.63359e-12	2369	0.228866	0.0566381	5.49569e-05	0.208132
rs12294259	11	116766430	TAG 54:3;0	T	C	T	4101	0.325062	0.0446469	3.96028e-13	2589	0.280872	0.054798	3.18508e-07	0.531852
rs12294259	11	116766430	TAG 54:4;0	T	C	T	4105	0.319018	0.0446209	1.02606e-12	2588	0.283812	0.0547936	2.3941e-07	0.61833
rs12294259	11	116766430	TAG 54:5;0	T	C	T	4093	0.284544	0.0446858	2.13115e-10	2581	0.23875	0.0549481	1.44654e-05	0.517901
rs12294259	11	116766430	TAG 56:3;0	T	C	T	3455	0.263766	0.047805	3.69091e-08	2335	0.226891	0.0564338	5.99235e-05	0.618075
rs12294259	11	116766430	TAG 56:6;0	T	C	T	4094	0.274772	0.0447001	8.64958e-10	2585	0.217902	0.0550377	7.72492e-05	0.422506
rs10790162	11	116768388	DAG 18:1;0_18:2;0	G	A	A	3770	0.270337	0.0411776	5.90751e-11	2401	0.31019	0.0523956	3.67728e-09	0.549817
rs10790162	11	116768388	PI 18:0;0_18:2;0	G	A	A	4107	0.222067	0.0397157	2.39866e-08	2590	0.182811	0.051353	0.0003777	0.545383
rs10790162	11	116768388	TAG 52:3;0	G	A	A	4108	0.261479	0.0396563	4.83683e-11	2592	0.284197	0.0511716	3.07958e-08	0.725651
rs10790162	11	116768388	TAG 52:4;0	G	A	A	4109	0.261442	0.0396555	4.86199e-11	2592	0.270241	0.0512007	1.41373e-07	0.891926
rs10790162	11	116768388	TAG 52:5;0	G	A	A	4108	0.231829	0.0397012	5.64585e-09	2591	0.231154	0.0515097	7.51875e-06	0.991719
rs10790162	11	116768388	TAG 53:3;0	G	A	A	4071	0.223003	0.039852	2.34094e-08	2577	0.247653	0.0514592	1.57584e-06	0.70489
rs10790162	11	116768388	TAG 54:3;0	G	A	A	4101	0.227691	0.0397552	1.0933e-08	2589	0.264376	0.0512171	2.63048e-07	0.57152
rs10790162	11	116768388	TAG 54:4;0	G	A	A	4105	0.257658	0.0396651	9.24345e-11	2588	0.280415	0.0512333	4.84193e-08	0.72542
rs10790162	11	116768388	TAG 54:5;0	G	A	A	4093	0.238499	0.039726	2.09755e-09	2581	0.250082	0.0513046	1.1573e-06	0.858322
rs10790162	11	116768388	TAG 54:6;0	G	A	A	4039	0.22498	0.0400059	1.99572e-08	2556	0.19991	0.0515725	0.000108738	0.700907
rs6589565	11	116769521	DAG 18:1;0_18:2;0	G	A	A	3770	0.269152	0.0411606	7.02118e-11	2401	0.312109	0.0523863	2.93203e-09	0.519067
rs6589565	11	116769521	PI 18:0;0_18:2;0	G	A	A	4107	0.220493	0.0397008	2.97081e-08	2590	0.181659	0.0513499	0.000410766	0.549641
rs6589565	11	116769521	TAG 52:3;0	G	A	A	4108	0.259736	0.039642	6.37808e-11	2592	0.286518	0.0511619	2.36617e-08	0.679023
rs6589565	11	116769521	TAG 52:4;0	G	A	A	4109	0.260352	0.0396401	5.74058e-11	2592	0.272841	0.0511907	1.06746e-07	0.847039
rs6589565	11	116769521	TAG 52:5;0	G	A	A	4108	0.230884	0.0396855	6.41543e-09	2591	0.233948	0.0515001	5.80922e-06	0.962413
rs6589565	11	116769521	TAG 53:3;0	G	A	A	4071	0.220996	0.0398375	3.08318e-08	2577	0.250488	0.051449	1.19146e-06	0.650377
rs6589565	11	116769521	TAG 54:3;0	G	A	A	4101	0.226617	0.0397395	1.26338e-08	2589	0.266273	0.0512086	2.15142e-07	0.540675
rs6589565	11	116769521	TAG 54:4;0	G	A	A	4105	0.257112	0.0396489	9.94381e-11	2588	0.282086	0.051225	4.01404e-08	0.699838
rs6589565	11	116769521	TAG 54:5;0	G	A	A	4093	0.237553	0.0397103	2.39041e-09	2581	0.251803	0.0512967	9.73755e-07	0.826131
rs6589565	11	116769521	TAG 54:6;0	G	A	A	4039	0.224252	0.0399895	2.18657e-08	2556	0.202563	0.0515638	8.77803e-05	0.739601
rs7118999	11	116774559	DAG 18:1;0_18:2;0	T	C	C	3770	0.134366	0.0243076	3.46372e-08	2401	0.189399	0.0302407	4.45942e-10	0.15607
rs7118999	11	116774559	PI 18:0;0_18:2;0	T	C	C	4107	0.150515	0.0232371	1.04369e-10	2590	0.10485	0.0292227	0.000339473	0.221291
rs7118999	11	116774559	PI 18:0;0_20:3;0	T	C	C	3888	0.137364	0.0239613	1.06335e-08	2453	0.121732	0.0300368	5.21909e-05	0.684128
rs7118999	11	116774559	PI 18:0;0_20:4;0	T	C	C	4109	0.141669	0.0232495	1.2068e-09	2592	0.159118	0.0291002	4.9882e-08	0.639453
rs7118999	11	116774559	TAG 52:3;0	T	C	C	4108	0.154542	0.0232326	3.27315e-11	2592	0.182923	0.0290461	3.53804e-10	0.445438
rs7118999	11	116774559	TAG 52:4;0	T	C	C	4109	0.157909	0.023224	1.20209e-11	2592	0.163356	0.0290911	2.17071e-08	0.883661
rs7118999	11	116774559	TAG 52:5;0	T	C	C	4108	0.151536	0.0232374	7.81902e-11	2591	0.141279	0.0291576	1.33837e-06	0.783239
rs7118999	11	116774559	TAG 52:6;0	T	C	C	3746	0.136325	0.0243478	2.30989e-08	2382	0.132256	0.0306173	1.62678e-05	0.917155
rs7118999	11	116774559	TAG 53:3;0	T	C	C	4071	0.135142	0.0233625	7.81615e-09	2577	0.178203	0.0291354	1.10301e-09	0.248891
rs7118999	11	116774559	TAG 54:3;0	T	C	C	4101	0.135598	0.0232783	6.14698e-09	2589	0.181545	0.0290783	4.99147e-10	0.217376
rs7118999	11	116774559	TAG 54:4;0	T	C	C	4105	0.152984	0.0232521	5.3187e-11	2588	0.166453	0.029119	1.21358e-08	0.717762
rs7118999	11	116774559	TAG 54:5;0	T	C	C	4093	0.141622	0.0232908	1.30702e-09	2581	0.15129	0.0291941	2.36252e-07	0.795733
rs7118999	11	116774559	TAG 54:6;0	T	C	C	4039	0.129188	0.0234651	3.90889e-08	2556	0.141705	0.0293578	1.46896e-06	0.739098
rs7118999	11	116774559	TAG 56:6;0	T	C	C	4094	0.144707	0.0232917	5.72341e-10	2585	0.149957	0.0291413	2.86267e-07	0.888084
rs7118999	11	116774559	TAG 56:7;0	T	C	C	4093	0.13182	0.0232975	1.6353e-08	2584	0.120489	0.0292206	3.85056e-05	0.761737
rs7118999	11	116774559	TAG 56:8;0	T	C	C	3862	0.137856	0.0240071	1.0059e-08	2492	0.103255	0.0298465	0.000550185	0.366346
rs73588424	11	116775391	DAG 18:1;0_18:1;0	G	A	G	3935	0.279072	0.0456231	1.04721e-09	2494	0.256551	0.0556086	4.15953e-06	0.754204
rs73588424	11	116775391	DAG 18:1;0_18:2;0	G	A	G	3770	0.276093	0.0461037	2.3158e-09	2401	0.247535	0.0564698	1.21826e-05	0.695248
rs73588424	11	116775391	PI 18:0;0_20:4;0	G	A	G	4109	0.332619	0.044594	1.05936e-13	2592	0.25965	0.0548343	2.30665e-06	0.30188
rs73588424	11	116775391	TAG 50:3;0	G	A	G	4104	0.251109	0.0447272	2.10488e-08	2586	0.201049	0.0549379	0.000257703	0.479793
rs73588424	11	116775391	TAG 50:4;0	G	A	G	4104	0.25121	0.0447271	2.07762e-08	2589	0.196158	0.0550019	0.000368504	0.43742
rs73588424	11	116775391	TAG 51:3;0	G	A	G	4079	0.287205	0.0447934	1.60231e-10	2572	0.251009	0.0550636	5.39222e-06	0.610099
rs73588424	11	116775391	TAG 52:2;0	G	A	G	4105	0.27882	0.0446865	4.83472e-10	2590	0.255431	0.0548447	3.365e-06	0.740938
rs73588424	11	116775391	TAG 52:3;0	G	A	G	4108	0.322367	0.044613	5.90804e-13	2592	0.274042	0.0548072	6.11241e-07	0.49409
rs73588424	11	116775391	TAG 52:4;0	G	A	G	4109	0.303534	0.0446445	1.20614e-11	2592	0.245483	0.0548595	7.97999e-06	0.411792
rs73588424	11	116775391	TAG 52:5;0	G	A	G	4108	0.285197	0.0446746	1.91848e-10	2591	0.211583	0.0549154	0.000119565	0.298404
rs73588424	11	116775391	TAG 53:2;0	G	A	G	3993	0.268787	0.0450886	2.71897e-09	2543	0.237397	0.0553166	1.84025e-05	0.660043
rs73588424	11	116775391	TAG 53:3;0	G	A	G	4071	0.333372	0.0446861	1.04944e-13	2577	0.271532	0.0550187	8.51459e-07	0.382954
rs73588424	11	116775391	TAG 53:4;0	G	A	G	3686	0.321071	0.0464558	5.63359e-12	2369	0.228866	0.0566381	5.49569e-05	0.208132
rs73588424	11	116775391	TAG 54:3;0	G	A	G	4101	0.325062	0.0446469	3.96028e-13	2589	0.280872	0.054798	3.18508e-07	0.531852
rs73588424	11	116775391	TAG 54:4;0	G	A	G	4105	0.319018	0.0446209	1.02606e-12	2588	0.283812	0.0547936	2.3941e-07	0.61833
rs73588424	11	116775391	TAG 54:5;0	G	A	G	4093	0.284544	0.0446858	2.13115e-10	2581	0.23875	0.0549481	1.44654e-05	0.517901
rs73588424	11	116775391	TAG 56:3;0	G	A	G	3455	0.263766	0.047805	3.69091e-08	2335	0.226891	0.0564338	5.99235e-05	0.618075
rs73588424	11	116775391	TAG 56:6;0	G	A	G	4094	0.274772	0.0447001	8.64958e-10	2585	0.217902	0.0550377	7.72492e-05	0.422506
rs2160669	11	116776891	DAG 18:1;0_18:2;0	T	C	C	3770	0.275155	0.0407629	1.70362e-11	2401	0.3273	0.0515127	2.50568e-10	0.427309
rs2160669	11	116776891	PI 18:0;0_18:2;0	T	C	C	4107	0.221187	0.0393529	2.02935e-08	2590	0.197406	0.050547	9.64795e-05	0.710465
rs2160669	11	116776891	TAG 52:3;0	T	C	C	4108	0.265993	0.0392844	1.46059e-11	2592	0.301451	0.0503451	2.42345e-09	0.578717
rs2160669	11	116776891	TAG 52:4;0	T	C	C	4109	0.268038	0.0392801	1.01668e-11	2592	0.288671	0.0503741	1.11689e-08	0.746693
rs2160669	11	116776891	TAG 52:5;0	T	C	C	4108	0.237093	0.0393294	1.80155e-09	2591	0.251718	0.0506736	7.22603e-07	0.819648
rs2160669	11	116776891	TAG 53:3;0	T	C	C	4071	0.225282	0.0394814	1.23862e-08	2577	0.260741	0.0506359	2.81153e-07	0.580781
rs2160669	11	116776891	TAG 54:3;0	T	C	C	4101	0.233196	0.0393817	3.45311e-09	2589	0.283919	0.0503892	1.94516e-08	0.427703
rs2160669	11	116776891	TAG 54:4;0	T	C	C	4105	0.264375	0.0392898	1.94645e-11	2588	0.302731	0.050393	2.15038e-09	0.548336
rs2160669	11	116776891	TAG 54:5;0	T	C	C	4093	0.244603	0.0393521	5.6187e-10	2581	0.274142	0.0504673	6.09076e-08	0.644388
rs2160669	11	116776891	TAG 54:6;0	T	C	C	4039	0.227309	0.0396307	1.04237e-08	2556	0.228676	0.0507299	6.84802e-06	0.983058
rs964184	11	116778201	DAG 16:0;0_18:2;0	C	G	G	3431	0.193276	0.0329621	4.95932e-09	2240	0.288037	0.0407655	2.12539e-12	0.0706732
rs964184	11	116778201	DAG 18:1;0_18:1;0	C	G	G	3935	0.258039	0.0309739	1.09579e-16	2494	0.298703	0.0390296	2.78196e-14	0.414437
rs964184	11	116778201	DAG 18:1;0_18:2;0	C	G	G	3770	0.295497	0.0314271	8.971e-21	2401	0.317461	0.0394161	1.24822e-15	0.663057
rs964184	11	116778201	PC 16:0;0_18:2;0	C	G	G	4109	0.174313	0.0305652	1.25995e-08	2592	0.150264	0.0386663	0.000104386	0.625601
rs964184	11	116778201	PC 17:0;0_18:2;0	C	G	G	4106	0.195025	0.0305386	1.88996e-10	2591	0.10759	0.0387357	0.00551686	0.0762963
rs964184	11	116778201	PI 18:0;0_18:1;0	C	G	G	4103	0.176648	0.0305812	8.19893e-09	2588	0.228527	0.038552	3.47973e-09	0.291759
rs964184	11	116778201	PI 18:0;0_18:2;0	C	G	G	4107	0.23386	0.0304823	2.10145e-14	2590	0.243793	0.0384866	2.79873e-10	0.839667
rs964184	11	116778201	PI 18:0;0_20:4;0	C	G	G	4109	0.27414	0.0303864	2.78182e-19	2592	0.275548	0.038399	9.33653e-13	0.977061
rs964184	11	116778201	TAG 50:2;0	C	G	G	4107	0.187393	0.0305489	9.36725e-10	2592	0.203443	0.0385722	1.44251e-07	0.744279
rs964184	11	116778201	TAG 50:3;0	C	G	G	4104	0.229071	0.030495	7.11815e-14	2586	0.218493	0.0385672	1.6305e-08	0.829654
rs964184	11	116778201	TAG 50:4;0	C	G	G	4104	0.222596	0.0305009	3.48872e-13	2589	0.198843	0.038601	2.78239e-07	0.629228
rs964184	11	116778201	TAG 51:2;0	C	G	G	4092	0.213495	0.0305438	3.20019e-12	2585	0.233728	0.0386308	1.65544e-09	0.681184
rs964184	11	116778201	TAG 51:3;0	C	G	G	4079	0.25983	0.0304899	2.18081e-17	2572	0.26708	0.0386154	5.82406e-12	0.882853
rs964184	11	116778201	TAG 51:4;0	C	G	G	2941	0.215188	0.0348658	7.67493e-10	1959	0.278901	0.0430746	1.19679e-10	0.250267
rs964184	11	116778201	TAG 52:2;0	C	G	G	4105	0.248968	0.0304442	3.81427e-16	2590	0.269334	0.0384208	3.02645e-12	0.677806
rs964184	11	116778201	TAG 52:3;0	C	G	G	4108	0.311273	0.0303004	1.84127e-24	2592	0.313394	0.0382868	4.20662e-16	0.965351
rs964184	11	116778201	TAG 52:4;0	C	G	G	4109	0.303011	0.0303195	2.9811e-23	2592	0.29166	0.038353	3.97051e-14	0.816402
rs964184	11	116778201	TAG 52:5;0	C	G	G	4108	0.275542	0.0303845	1.82967e-19	2591	0.252813	0.0385451	6.52297e-11	0.643299
rs964184	11	116778201	TAG 52:6;0	C	G	G	3746	0.201576	0.0316921	2.25379e-10	2382	0.212819	0.0401828	1.29034e-07	0.826112
rs964184	11	116778201	TAG 53:2;0	C	G	G	3993	0.229504	0.0307975	1.12057e-13	2543	0.244766	0.0387586	3.17532e-10	0.757859
rs964184	11	116778201	TAG 53:3;0	C	G	G	4071	0.292132	0.0304341	1.36664e-21	2577	0.287732	0.038486	1.04207e-13	0.928544
rs964184	11	116778201	TAG 53:4;0	C	G	G	3686	0.273296	0.0316699	9.01885e-18	2369	0.286228	0.0400005	1.10615e-12	0.799905
rs964184	11	116778201	TAG 54:3;0	C	G	G	4101	0.293261	0.0303702	7.88927e-22	2589	0.306079	0.0383167	2.04214e-15	0.793194
rs964184	11	116778201	TAG 54:4;0	C	G	G	4105	0.308641	0.0303107	4.57323e-24	2588	0.318588	0.0382918	1.40483e-16	0.838604
rs964184	11	116778201	TAG 54:5;0	C	G	G	4093	0.280115	0.0303992	4.87657e-20	2581	0.279599	0.0384384	4.60903e-13	0.991599
rs964184	11	116778201	TAG 54:6;0	C	G	G	4039	0.227761	0.0306984	1.42751e-13	2556	0.22547	0.0387108	6.44826e-09	0.963014
rs964184	11	116778201	TAG 54:7;0	C	G	G	3883	0.195482	0.0313217	4.81204e-10	2494	0.164539	0.0392358	2.84167e-05	0.537671
rs964184	11	116778201	TAG 56:3;0	C	G	G	3455	0.219195	0.0327452	2.52469e-11	2335	0.267256	0.0398061	2.37081e-11	0.351115
rs964184	11	116778201	TAG 56:4;0	C	G	G	3330	0.232156	0.0335345	5.28748e-12	2127	0.274667	0.0421122	8.62818e-11	0.429714
rs964184	11	116778201	TAG 56:5;0	C	G	G	3091	0.20284	0.0345868	4.97628e-09	2042	0.246924	0.0419378	4.56339e-09	0.417388
rs964184	11	116778201	TAG 56:6;0	C	G	G	4094	0.254575	0.0304585	8.6317e-17	2585	0.252346	0.0385139	6.82524e-11	0.963792
rs964184	11	116778201	TAG 56:7;0	C	G	G	4093	0.226407	0.0305141	1.41896e-13	2584	0.220138	0.0385806	1.28906e-08	0.898587
rs964184	11	116778201	TAG 56:8;0	C	G	G	3862	0.204343	0.0315704	1.08406e-10	2492	0.191952	0.0392778	1.08862e-06	0.805769
rs964184	11	116778201	TAG 58:7;0	C	G	G	3011	0.198203	0.0351263	1.83064e-08	2048	0.22684	0.0430773	1.54155e-07	0.606408
rs964184	11	116778201	TAG 58:8;0	C	G	G	3623	0.189229	0.032422	5.80182e-09	2358	0.166869	0.0400906	3.26358e-05	0.664529
rs11823543	11	116778419	DAG 18:1;0_18:1;0	A	G	A	3935	0.276982	0.0456277	1.3959e-09	2494	0.256551	0.0556086	4.15953e-06	0.776386
rs11823543	11	116778419	DAG 18:1;0_18:2;0	A	G	A	3770	0.271859	0.0461116	4.05963e-09	2401	0.247535	0.0564698	1.21826e-05	0.738651
rs11823543	11	116778419	PI 18:0;0_20:4;0	A	G	A	4109	0.331347	0.0445976	1.31669e-13	2592	0.25965	0.0548343	2.30665e-06	0.310401
rs11823543	11	116778419	TAG 50:3;0	A	G	A	4104	0.247309	0.0447336	3.43105e-08	2586	0.201049	0.0549379	0.000257703	0.513783
rs11823543	11	116778419	TAG 50:4;0	A	G	A	4104	0.246055	0.0447353	4.02354e-08	2589	0.196158	0.0550019	0.000368504	0.481563
rs11823543	11	116778419	TAG 51:3;0	A	G	A	4079	0.282885	0.0448015	3.00647e-10	2572	0.251009	0.0550636	5.39222e-06	0.653403
rs11823543	11	116778419	TAG 52:2;0	A	G	A	4105	0.276754	0.0446909	6.4974e-10	2590	0.255431	0.0548447	3.365e-06	0.763113
rs11823543	11	116778419	TAG 52:3;0	A	G	A	4108	0.318091	0.0446218	1.19221e-12	2592	0.274042	0.0548072	6.11241e-07	0.533112
rs11823543	11	116778419	TAG 52:4;0	A	G	A	4109	0.297603	0.0446555	3.00948e-11	2592	0.245483	0.0548595	7.97999e-06	0.461234
rs11823543	11	116778419	TAG 52:5;0	A	G	A	4108	0.27878	0.0446858	4.85903e-10	2591	0.211583	0.0549154	0.000119565	0.342559
rs11823543	11	116778419	TAG 53:2;0	A	G	A	3993	0.267202	0.0450922	3.37256e-09	2543	0.237397	0.0553166	1.84025e-05	0.676217
rs11823543	11	116778419	TAG 53:3;0	A	G	A	4071	0.329994	0.0446935	1.86006e-13	2577	0.271532	0.0550187	8.51459e-07	0.409511
rs11823543	11	116778419	TAG 53:4;0	A	G	A	3686	0.315532	0.0464673	1.29812e-11	2369	0.228866	0.0566381	5.49569e-05	0.236815
rs11823543	11	116778419	TAG 54:3;0	A	G	A	4101	0.322405	0.0446529	6.15492e-13	2589	0.280872	0.054798	3.18508e-07	0.556828
rs11823543	11	116778419	TAG 54:4;0	A	G	A	4105	0.314299	0.0446303	2.20759e-12	2588	0.283812	0.0547936	2.3941e-07	0.666176
rs11823543	11	116778419	TAG 54:5;0	A	G	A	4093	0.278773	0.044696	4.90987e-10	2581	0.23875	0.0549481	1.44654e-05	0.57204
rs11823543	11	116778419	TAG 56:3;0	A	G	A	3455	0.262668	0.047808	4.20831e-08	2335	0.226891	0.0564338	5.99235e-05	0.628584
rs11823543	11	116778419	TAG 56:6;0	A	G	A	4094	0.270091	0.0447083	1.66624e-09	2585	0.217902	0.0550377	7.72492e-05	0.461726
rs61905116	11	116778822	DAG 18:1;0_18:1;0	G	A	G	3935	0.279072	0.0456231	1.04721e-09	2494	0.261987	0.0556624	2.65534e-06	0.812355
rs61905116	11	116778822	DAG 18:1;0_18:2;0	G	A	G	3770	0.276093	0.0461037	2.3158e-09	2401	0.250946	0.0565301	9.44035e-06	0.730296
rs61905116	11	116778822	PI 18:0;0_20:4;0	G	A	G	4109	0.332619	0.044594	1.05936e-13	2592	0.267735	0.0548809	1.13391e-06	0.358855
rs61905116	11	116778822	TAG 50:3;0	G	A	G	4104	0.251109	0.0447272	2.10488e-08	2586	0.203437	0.054996	0.000220851	0.501266
rs61905116	11	116778822	TAG 50:4;0	G	A	G	4104	0.25121	0.0447271	2.07762e-08	2589	0.196865	0.0550626	0.000356241	0.443631
rs61905116	11	116778822	TAG 51:3;0	G	A	G	4079	0.287205	0.0447934	1.60231e-10	2572	0.255215	0.0551184	3.83303e-06	0.652417
rs61905116	11	116778822	TAG 52:2;0	G	A	G	4105	0.27882	0.0446865	4.83472e-10	2590	0.260057	0.0548979	2.28499e-06	0.790958
rs61905116	11	116778822	TAG 52:3;0	G	A	G	4108	0.322367	0.044613	5.90804e-13	2592	0.277558	0.054862	4.50492e-07	0.526286
rs61905116	11	116778822	TAG 52:4;0	G	A	G	4109	0.303534	0.0446445	1.20614e-11	2592	0.247478	0.0549176	6.88817e-06	0.428341
rs61905116	11	116778822	TAG 52:5;0	G	A	G	4108	0.285197	0.0446746	1.91848e-10	2591	0.212069	0.0549762	0.000117358	0.301928
rs61905116	11	116778822	TAG 53:2;0	G	A	G	3993	0.268787	0.0450886	2.71897e-09	2543	0.242323	0.0553712	1.25568e-05	0.710929
rs61905116	11	116778822	TAG 53:3;0	G	A	G	4071	0.333372	0.0446861	1.04944e-13	2577	0.276244	0.055072	5.63356e-07	0.420521
rs61905116	11	116778822	TAG 53:4;0	G	A	G	3686	0.321071	0.0464558	5.63359e-12	2369	0.232841	0.0566983	4.15027e-05	0.22871
rs61905116	11	116778822	TAG 54:3;0	G	A	G	4101	0.325062	0.0446469	3.96028e-13	2589	0.286126	0.0548492	1.96681e-07	0.581949
rs61905116	11	116778822	TAG 54:4;0	G	A	G	4105	0.319018	0.0446209	1.02606e-12	2588	0.287813	0.0548472	1.66648e-07	0.658968
rs61905116	11	116778822	TAG 54:5;0	G	A	G	4093	0.284544	0.0446858	2.13115e-10	2581	0.241402	0.0550054	1.18621e-05	0.542686
rs61905116	11	116778822	TAG 56:3;0	G	A	G	3455	0.263766	0.047805	3.69091e-08	2335	0.231441	0.0564916	4.32978e-05	0.662257
rs61905116	11	116778822	TAG 56:6;0	G	A	G	4094	0.274772	0.0447001	8.64958e-10	2585	0.220372	0.055096	6.51791e-05	0.443227
rs17120029	11	116779402	DAG 18:1;0_18:1;0	T	C	T	3935	0.280272	0.0455866	8.62177e-10	2494	0.256551	0.0556086	4.15953e-06	0.741483
rs17120029	11	116779402	DAG 18:1;0_18:2;0	T	C	T	3770	0.275768	0.0460685	2.35096e-09	2401	0.247535	0.0564698	1.21826e-05	0.698458
rs17120029	11	116779402	PI 18:0;0_20:4;0	T	C	T	4109	0.332261	0.044562	1.08066e-13	2592	0.25965	0.0548343	2.30665e-06	0.30412
rs17120029	11	116779402	TAG 50:3;0	T	C	T	4104	0.2509	0.0446949	2.11238e-08	2586	0.201049	0.0549379	0.000257703	0.481503
rs17120029	11	116779402	TAG 50:4;0	T	C	T	4104	0.249815	0.0446964	2.42992e-08	2589	0.196158	0.0550019	0.000368504	0.448998
rs17120029	11	116779402	TAG 51:2;0	T	C	T	4092	0.244917	0.0447113	4.56658e-08	2585	0.220788	0.0549715	6.07776e-05	0.733463
rs17120029	11	116779402	TAG 51:3;0	T	C	T	4079	0.287189	0.0447606	1.55767e-10	2572	0.251009	0.0550636	5.39222e-06	0.610153
rs17120029	11	116779402	TAG 52:2;0	T	C	T	4105	0.280059	0.044652	3.93217e-10	2590	0.255431	0.0548447	3.365e-06	0.727666
rs17120029	11	116779402	TAG 52:3;0	T	C	T	4108	0.322217	0.0445806	5.82685e-13	2592	0.274042	0.0548072	6.11241e-07	0.495306
rs17120029	11	116779402	TAG 52:4;0	T	C	T	4109	0.301947	0.0446145	1.49131e-11	2592	0.245483	0.0548595	7.97999e-06	0.424569
rs17120029	11	116779402	TAG 52:5;0	T	C	T	4108	0.283111	0.0446452	2.52373e-10	2591	0.211583	0.0549154	0.000119565	0.312179
rs17120029	11	116779402	TAG 53:2;0	T	C	T	3993	0.270092	0.0450532	2.21567e-09	2543	0.237397	0.0553166	1.84025e-05	0.646749
rs17120029	11	116779402	TAG 53:3;0	T	C	T	4071	0.333587	0.0446528	9.70939e-14	2577	0.271532	0.0550187	8.51459e-07	0.381161
rs17120029	11	116779402	TAG 53:4;0	T	C	T	3686	0.319666	0.0464216	6.71131e-12	2369	0.228866	0.0566381	5.49569e-05	0.21501
rs17120029	11	116779402	TAG 54:3;0	T	C	T	4101	0.326232	0.0446121	3.13413e-13	2589	0.280872	0.054798	3.18508e-07	0.520917
rs17120029	11	116779402	TAG 54:4;0	T	C	T	4105	0.318617	0.0445889	1.05492e-12	2588	0.283812	0.0547936	2.3941e-07	0.622235
rs17120029	11	116779402	TAG 54:5;0	T	C	T	4093	0.282909	0.0446557	2.62446e-10	2581	0.23875	0.0549481	1.44654e-05	0.532847
rs17120029	11	116779402	TAG 56:3;0	T	C	T	3455	0.264088	0.0477649	3.4612e-08	2335	0.226891	0.0564338	5.99235e-05	0.614887
rs17120029	11	116779402	TAG 56:6;0	T	C	T	4094	0.273526	0.0446694	1.00248e-09	2585	0.217902	0.0550377	7.72492e-05	0.432617
rs11604424	11	116780399	DAG 18:1;0_18:1;0	T	C	C	3935	0.195564	0.0261244	8.7228e-14	2494	0.182449	0.0320297	1.36871e-08	0.751013
rs11604424	11	116780399	DAG 18:1;0_18:2;0	T	C	C	3770	0.215806	0.0266334	7.18557e-16	2401	0.201254	0.0325847	7.68208e-10	0.729507
rs11604424	11	116780399	PI 18:0;0_18:2;0	T	C	C	4107	0.172005	0.0256496	2.27313e-11	2590	0.180207	0.0315172	1.20334e-08	0.840039
rs11604424	11	116780399	PI 18:0;0_20:4;0	T	C	C	4109	0.217001	0.025562	2.86808e-17	2592	0.193537	0.0314465	8.70183e-10	0.562591
rs11604424	11	116780399	TAG 50:2;0	T	C	C	4107	0.145487	0.0256893	1.58636e-08	2592	0.118603	0.0315897	0.000177536	0.509081
rs11604424	11	116780399	TAG 50:3;0	T	C	C	4104	0.173882	0.0256527	1.38921e-11	2586	0.133787	0.0315906	2.36521e-05	0.32449
rs11604424	11	116780399	TAG 50:4;0	T	C	C	4104	0.165346	0.0256665	1.31437e-10	2589	0.118067	0.0316025	0.000191016	0.245521
rs11604424	11	116780399	TAG 51:2;0	T	C	C	4092	0.1612	0.0256981	3.91314e-10	2585	0.13264	0.0316286	2.83726e-05	0.483417
rs11604424	11	116780399	TAG 51:3;0	T	C	C	4079	0.200029	0.0256591	8.07944e-15	2572	0.159389	0.0316321	5.00898e-07	0.318388
rs11604424	11	116780399	TAG 52:2;0	T	C	C	4105	0.190018	0.0256225	1.4578e-13	2590	0.159054	0.0315292	4.85794e-07	0.445975
rs11604424	11	116780399	TAG 52:3;0	T	C	C	4108	0.234777	0.0255258	5.6809e-20	2592	0.185731	0.0314646	4.03978e-09	0.22608
rs11604424	11	116780399	TAG 52:4;0	T	C	C	4109	0.226122	0.0255427	1.24773e-18	2592	0.176506	0.0314851	2.28923e-08	0.221033
rs11604424	11	116780399	TAG 52:5;0	T	C	C	4108	0.199979	0.0255978	7.07927e-15	2591	0.153616	0.0315678	1.20568e-06	0.253968
rs11604424	11	116780399	TAG 52:6;0	T	C	C	3746	0.151175	0.0267503	1.71068e-08	2382	0.132055	0.0329262	6.24221e-05	0.652207
rs11604424	11	116780399	TAG 53:2;0	T	C	C	3993	0.173186	0.0259631	2.89976e-11	2543	0.134985	0.0318909	2.39071e-05	0.352919
rs11604424	11	116780399	TAG 53:3;0	T	C	C	4071	0.21733	0.0256412	3.22126e-17	2577	0.168388	0.0315949	1.06969e-07	0.229058
rs11604424	11	116780399	TAG 53:4;0	T	C	C	3686	0.196409	0.0268792	3.32979e-13	2369	0.168336	0.0328773	3.29928e-07	0.508573
rs11604424	11	116780399	TAG 54:3;0	T	C	C	4101	0.217572	0.0255952	2.60806e-17	2589	0.175158	0.0315	2.96446e-08	0.296025
rs11604424	11	116780399	TAG 54:4;0	T	C	C	4105	0.226571	0.0255501	1.09326e-18	2588	0.182675	0.031487	7.36847e-09	0.279014
rs11604424	11	116780399	TAG 54:5;0	T	C	C	4093	0.205694	0.0256182	1.271e-15	2581	0.160904	0.0315604	3.67556e-07	0.270519
rs11604424	11	116780399	TAG 54:6;0	T	C	C	4039	0.165873	0.0259106	1.71174e-10	2556	0.139825	0.0317637	1.11648e-05	0.525134
rs11604424	11	116780399	TAG 56:3;0	T	C	C	3455	0.154879	0.0276922	2.40697e-08	2335	0.137809	0.0329782	3.03857e-05	0.691813
rs11604424	11	116780399	TAG 56:6;0	T	C	C	4094	0.184491	0.0256559	7.61066e-13	2585	0.156091	0.0315545	8.03277e-07	0.484969
rs11604424	11	116780399	TAG 56:7;0	T	C	C	4093	0.155137	0.0257051	1.72772e-09	2584	0.158256	0.0315538	5.65053e-07	0.938913
rs12286037	11	116781491	DAG 18:1;0_18:1;0	T	C	T	3935	0.280272	0.0455866	8.62177e-10	2494	0.256551	0.0556086	4.15953e-06	0.741483
rs12286037	11	116781491	DAG 18:1;0_18:2;0	T	C	T	3770	0.275768	0.0460685	2.35096e-09	2401	0.247535	0.0564698	1.21826e-05	0.698458
rs12286037	11	116781491	PI 18:0;0_20:4;0	T	C	T	4109	0.332261	0.044562	1.08066e-13	2592	0.25965	0.0548343	2.30665e-06	0.30412
rs12286037	11	116781491	TAG 50:3;0	T	C	T	4104	0.2509	0.0446949	2.11238e-08	2586	0.201049	0.0549379	0.000257703	0.481503
rs12286037	11	116781491	TAG 50:4;0	T	C	T	4104	0.249815	0.0446964	2.42992e-08	2589	0.196158	0.0550019	0.000368504	0.448998
rs12286037	11	116781491	TAG 51:2;0	T	C	T	4092	0.244917	0.0447113	4.56658e-08	2585	0.220788	0.0549715	6.07776e-05	0.733463
rs12286037	11	116781491	TAG 51:3;0	T	C	T	4079	0.287189	0.0447606	1.55767e-10	2572	0.251009	0.0550636	5.39222e-06	0.610153
rs12286037	11	116781491	TAG 52:2;0	T	C	T	4105	0.280059	0.044652	3.93217e-10	2590	0.255431	0.0548447	3.365e-06	0.727666
rs12286037	11	116781491	TAG 52:3;0	T	C	T	4108	0.322217	0.0445806	5.82685e-13	2592	0.274042	0.0548072	6.11241e-07	0.495306
rs12286037	11	116781491	TAG 52:4;0	T	C	T	4109	0.301947	0.0446145	1.49131e-11	2592	0.245483	0.0548595	7.97999e-06	0.424569
rs12286037	11	116781491	TAG 52:5;0	T	C	T	4108	0.283111	0.0446452	2.52373e-10	2591	0.211583	0.0549154	0.000119565	0.312179
rs12286037	11	116781491	TAG 53:2;0	T	C	T	3993	0.270092	0.0450532	2.21567e-09	2543	0.237397	0.0553166	1.84025e-05	0.646749
rs12286037	11	116781491	TAG 53:3;0	T	C	T	4071	0.333587	0.0446528	9.70939e-14	2577	0.271532	0.0550187	8.51459e-07	0.381161
rs12286037	11	116781491	TAG 53:4;0	T	C	T	3686	0.319666	0.0464216	6.71131e-12	2369	0.228866	0.0566381	5.49569e-05	0.21501
rs12286037	11	116781491	TAG 54:3;0	T	C	T	4101	0.326232	0.0446121	3.13413e-13	2589	0.280872	0.054798	3.18508e-07	0.520917
rs12286037	11	116781491	TAG 54:4;0	T	C	T	4105	0.318617	0.0445889	1.05492e-12	2588	0.283812	0.0547936	2.3941e-07	0.622235
rs12286037	11	116781491	TAG 54:5;0	T	C	T	4093	0.282909	0.0446557	2.62446e-10	2581	0.23875	0.0549481	1.44654e-05	0.532847
rs12286037	11	116781491	TAG 56:3;0	T	C	T	3455	0.264088	0.0477649	3.4612e-08	2335	0.226891	0.0564338	5.99235e-05	0.614887
rs12286037	11	116781491	TAG 56:6;0	T	C	T	4094	0.273526	0.0446694	1.00248e-09	2585	0.217902	0.0550377	7.72492e-05	0.432617
rs12274192	11	116781635	DAG 18:1;0_18:1;0	G	A	G	3935	0.279072	0.0456231	1.04721e-09	2494	0.256551	0.0556086	4.15953e-06	0.754204
rs12274192	11	116781635	DAG 18:1;0_18:2;0	G	A	G	3770	0.276093	0.0461037	2.3158e-09	2401	0.247535	0.0564698	1.21826e-05	0.695248
rs12274192	11	116781635	PI 18:0;0_20:4;0	G	A	G	4109	0.332619	0.044594	1.05936e-13	2592	0.25965	0.0548343	2.30665e-06	0.30188
rs12274192	11	116781635	TAG 50:3;0	G	A	G	4104	0.251109	0.0447272	2.10488e-08	2586	0.201049	0.0549379	0.000257703	0.479793
rs12274192	11	116781635	TAG 50:4;0	G	A	G	4104	0.25121	0.0447271	2.07762e-08	2589	0.196158	0.0550019	0.000368504	0.43742
rs12274192	11	116781635	TAG 51:3;0	G	A	G	4079	0.287205	0.0447934	1.60231e-10	2572	0.251009	0.0550636	5.39222e-06	0.610099
rs12274192	11	116781635	TAG 52:2;0	G	A	G	4105	0.27882	0.0446865	4.83472e-10	2590	0.255431	0.0548447	3.365e-06	0.740938
rs12274192	11	116781635	TAG 52:3;0	G	A	G	4108	0.322367	0.044613	5.90804e-13	2592	0.274042	0.0548072	6.11241e-07	0.49409
rs12274192	11	116781635	TAG 52:4;0	G	A	G	4109	0.303534	0.0446445	1.20614e-11	2592	0.245483	0.0548595	7.97999e-06	0.411792
rs12274192	11	116781635	TAG 52:5;0	G	A	G	4108	0.285197	0.0446746	1.91848e-10	2591	0.211583	0.0549154	0.000119565	0.298404
rs12274192	11	116781635	TAG 53:2;0	G	A	G	3993	0.268787	0.0450886	2.71897e-09	2543	0.237397	0.0553166	1.84025e-05	0.660043
rs12274192	11	116781635	TAG 53:3;0	G	A	G	4071	0.333372	0.0446861	1.04944e-13	2577	0.271532	0.0550187	8.51459e-07	0.382954
rs12274192	11	116781635	TAG 53:4;0	G	A	G	3686	0.321071	0.0464558	5.63359e-12	2369	0.228866	0.0566381	5.49569e-05	0.208132
rs12274192	11	116781635	TAG 54:3;0	G	A	G	4101	0.325062	0.0446469	3.96028e-13	2589	0.280872	0.054798	3.18508e-07	0.531852
rs12274192	11	116781635	TAG 54:4;0	G	A	G	4105	0.319018	0.0446209	1.02606e-12	2588	0.283812	0.0547936	2.3941e-07	0.61833
rs12274192	11	116781635	TAG 54:5;0	G	A	G	4093	0.284544	0.0446858	2.13115e-10	2581	0.23875	0.0549481	1.44654e-05	0.517901
rs12274192	11	116781635	TAG 56:3;0	G	A	G	3455	0.263766	0.047805	3.69091e-08	2335	0.226891	0.0564338	5.99235e-05	0.618075
rs12274192	11	116781635	TAG 56:6;0	G	A	G	4094	0.274772	0.0447001	8.64958e-10	2585	0.217902	0.0550377	7.72492e-05	0.422506
rs6589566	11	116781707	DAG 18:1;0_18:2;0	A	G	G	3770	0.275155	0.0407629	1.70362e-11	2401	0.3273	0.0515127	2.50568e-10	0.427309
rs6589566	11	116781707	PI 18:0;0_18:2;0	A	G	G	4107	0.221187	0.0393529	2.02935e-08	2590	0.197406	0.050547	9.64795e-05	0.710465
rs6589566	11	116781707	TAG 52:3;0	A	G	G	4108	0.265993	0.0392844	1.46059e-11	2592	0.301451	0.0503451	2.42345e-09	0.578717
rs6589566	11	116781707	TAG 52:4;0	A	G	G	4109	0.268038	0.0392801	1.01668e-11	2592	0.288671	0.0503741	1.11689e-08	0.746693
rs6589566	11	116781707	TAG 52:5;0	A	G	G	4108	0.237093	0.0393294	1.80155e-09	2591	0.251718	0.0506736	7.22603e-07	0.819648
rs6589566	11	116781707	TAG 53:3;0	A	G	G	4071	0.225282	0.0394814	1.23862e-08	2577	0.260741	0.0506359	2.81153e-07	0.580781
rs6589566	11	116781707	TAG 54:3;0	A	G	G	4101	0.233196	0.0393817	3.45311e-09	2589	0.283919	0.0503892	1.94516e-08	0.427703
rs6589566	11	116781707	TAG 54:4;0	A	G	G	4105	0.264375	0.0392898	1.94645e-11	2588	0.302731	0.050393	2.15038e-09	0.548336
rs6589566	11	116781707	TAG 54:5;0	A	G	G	4093	0.244603	0.0393521	5.6187e-10	2581	0.274142	0.0504673	6.09076e-08	0.644388
rs6589566	11	116781707	TAG 54:6;0	A	G	G	4039	0.227309	0.0396307	1.04237e-08	2556	0.228676	0.0507299	6.84802e-06	0.983058
rs7483863	11	116781775	DAG 18:1;0_18:2;0	G	A	A	3770	0.275155	0.0407629	1.70362e-11	2401	0.3273	0.0515127	2.50568e-10	0.427309
rs7483863	11	116781775	PI 18:0;0_18:2;0	G	A	A	4107	0.221187	0.0393529	2.02935e-08	2590	0.197406	0.050547	9.64795e-05	0.710465
rs7483863	11	116781775	TAG 52:3;0	G	A	A	4108	0.265993	0.0392844	1.46059e-11	2592	0.301451	0.0503451	2.42345e-09	0.578717
rs7483863	11	116781775	TAG 52:4;0	G	A	A	4109	0.268038	0.0392801	1.01668e-11	2592	0.288671	0.0503741	1.11689e-08	0.746693
rs7483863	11	116781775	TAG 52:5;0	G	A	A	4108	0.237093	0.0393294	1.80155e-09	2591	0.251718	0.0506736	7.22603e-07	0.819648
rs7483863	11	116781775	TAG 53:3;0	G	A	A	4071	0.225282	0.0394814	1.23862e-08	2577	0.260741	0.0506359	2.81153e-07	0.580781
rs7483863	11	116781775	TAG 54:3;0	G	A	A	4101	0.233196	0.0393817	3.45311e-09	2589	0.283919	0.0503892	1.94516e-08	0.427703
rs7483863	11	116781775	TAG 54:4;0	G	A	A	4105	0.264375	0.0392898	1.94645e-11	2588	0.302731	0.050393	2.15038e-09	0.548336
rs7483863	11	116781775	TAG 54:5;0	G	A	A	4093	0.244603	0.0393521	5.6187e-10	2581	0.274142	0.0504673	6.09076e-08	0.644388
rs7483863	11	116781775	TAG 54:6;0	G	A	A	4039	0.227309	0.0396307	1.04237e-08	2556	0.228676	0.0507299	6.84802e-06	0.983058
rs2075290	11	116782580	DAG 18:1;0_18:2;0	T	C	C	3770	0.274302	0.0407381	1.91001e-11	2401	0.328487	0.0514656	2.08246e-10	0.409078
rs2075290	11	116782580	PI 18:0;0_18:2;0	T	C	C	4107	0.219575	0.0393315	2.52139e-08	2590	0.199826	0.0505026	7.80202e-05	0.757685
rs2075290	11	116782580	TAG 52:3;0	T	C	C	4108	0.265793	0.039261	1.47118e-11	2592	0.302853	0.050301	1.98145e-09	0.561379
rs2075290	11	116782580	TAG 52:4;0	T	C	C	4109	0.26668	0.0392586	1.25686e-11	2592	0.289932	0.0503304	9.37305e-09	0.715653
rs2075290	11	116782580	TAG 52:5;0	T	C	C	4108	0.235332	0.0393083	2.32287e-09	2591	0.252647	0.0506305	6.43735e-07	0.787059
rs2075290	11	116782580	TAG 53:3;0	T	C	C	4071	0.225632	0.039457	1.15229e-08	2577	0.261909	0.0505923	2.43075e-07	0.571789
rs2075290	11	116782580	TAG 54:3;0	T	C	C	4101	0.233715	0.0393572	3.11843e-09	2589	0.284486	0.0503471	1.77478e-08	0.426917
rs2075290	11	116782580	TAG 54:4;0	T	C	C	4105	0.263593	0.0392674	2.1708e-11	2588	0.303492	0.0503503	1.90141e-09	0.532059
rs2075290	11	116782580	TAG 54:5;0	T	C	C	4093	0.242923	0.039331	7.19725e-10	2581	0.275025	0.0504244	5.38688e-08	0.615675
rs2075290	11	116782580	TAG 54:6;0	T	C	C	4039	0.224981	0.0396098	1.44243e-08	2556	0.229063	0.0506879	6.49366e-06	0.949404
rs35120633	11	116784884	DAG 18:1;0_18:1;0	A	G	A	3935	0.279321	0.0456241	1.01308e-09	2494	0.261987	0.0556624	2.65534e-06	0.809674
rs35120633	11	116784884	DAG 18:1;0_18:2;0	A	G	A	3770	0.276846	0.0461038	2.09641e-09	2401	0.250946	0.0565301	9.44035e-06	0.722549
rs35120633	11	116784884	PI 18:0;0_20:4;0	A	G	A	4109	0.333524	0.0445937	9.09381e-14	2592	0.267735	0.0548809	1.13391e-06	0.35219
rs35120633	11	116784884	TAG 50:3;0	A	G	A	4104	0.251266	0.0447282	2.06456e-08	2586	0.203437	0.054996	0.000220851	0.499861
rs35120633	11	116784884	TAG 50:4;0	A	G	A	4104	0.251272	0.0447282	2.06297e-08	2589	0.196865	0.0550626	0.000356241	0.443116
rs35120633	11	116784884	TAG 51:3;0	A	G	A	4079	0.286968	0.0447951	1.66082e-10	2572	0.255215	0.0551184	3.83303e-06	0.654829
rs35120633	11	116784884	TAG 52:2;0	A	G	A	4105	0.278865	0.0446877	4.80907e-10	2590	0.260057	0.0548979	2.28499e-06	0.790471
rs35120633	11	116784884	TAG 52:3;0	A	G	A	4108	0.32254	0.044614	5.74984e-13	2592	0.277558	0.054862	4.50492e-07	0.524694
rs35120633	11	116784884	TAG 52:4;0	A	G	A	4109	0.303737	0.0446455	1.17014e-11	2592	0.247478	0.0549176	6.88817e-06	0.426675
rs35120633	11	116784884	TAG 52:5;0	A	G	A	4108	0.285452	0.0446755	1.85037e-10	2591	0.212069	0.0549762	0.000117358	0.300249
rs35120633	11	116784884	TAG 53:2;0	A	G	A	3993	0.268646	0.04509	2.77423e-09	2543	0.242323	0.0553712	1.25568e-05	0.712404
rs35120633	11	116784884	TAG 53:3;0	A	G	A	4071	0.333279	0.0446875	1.06781e-13	2577	0.276244	0.055072	5.63356e-07	0.421284
rs35120633	11	116784884	TAG 53:4;0	A	G	A	3686	0.32155	0.0464561	5.24491e-12	2369	0.232841	0.0566983	4.15027e-05	0.226194
rs35120633	11	116784884	TAG 54:3;0	A	G	A	4101	0.325668	0.0446472	3.58655e-13	2589	0.286126	0.0548492	1.96681e-07	0.576088
rs35120633	11	116784884	TAG 54:4;0	A	G	A	4105	0.319661	0.044621	9.24984e-13	2588	0.287813	0.0548472	1.66648e-07	0.652399
rs35120633	11	116784884	TAG 54:5;0	A	G	A	4093	0.285104	0.0446862	1.9661e-10	2581	0.241402	0.0550054	1.18621e-05	0.537461
rs35120633	11	116784884	TAG 56:3;0	A	G	A	3455	0.26483	0.0478045	3.25392e-08	2335	0.231441	0.0564916	4.32978e-05	0.65186
rs35120633	11	116784884	TAG 56:6;0	A	G	A	4094	0.275523	0.0447002	7.78845e-10	2585	0.220372	0.055096	6.51791e-05	0.436959
rs10750096	11	116786072	DAG 18:1;0_18:2;0	A	C	C	3770	0.273114	0.0407855	2.45362e-11	2401	0.326149	0.0515024	2.86691e-10	0.419505
rs10750096	11	116786072	PI 18:0;0_18:2;0	A	C	C	4107	0.220355	0.0393911	2.36303e-08	2590	0.194077	0.0505406	0.000125974	0.681738
rs10750096	11	116786072	TAG 52:3;0	A	C	C	4108	0.264386	0.0393242	2.02178e-11	2592	0.302173	0.0503321	2.20035e-09	0.554119
rs10750096	11	116786072	TAG 52:4;0	A	C	C	4109	0.266141	0.0393204	1.48501e-11	2592	0.2872	0.0503659	1.31622e-08	0.741719
rs10750096	11	116786072	TAG 52:5;0	A	C	C	4108	0.23459	0.0393702	2.75819e-09	2591	0.251436	0.0506626	7.39329e-07	0.792893
rs10750096	11	116786072	TAG 53:3;0	A	C	C	4071	0.222388	0.0395229	1.95918e-08	2577	0.261191	0.0506235	2.66487e-07	0.545726
rs10750096	11	116786072	TAG 54:3;0	A	C	C	4101	0.231315	0.0394216	4.76759e-09	2589	0.284792	0.0503759	1.74598e-08	0.403151
rs10750096	11	116786072	TAG 54:4;0	A	C	C	4105	0.262317	0.0393303	2.90652e-11	2588	0.301106	0.0503854	2.60074e-09	0.543949
rs10750096	11	116786072	TAG 54:5;0	A	C	C	4093	0.242118	0.039393	8.69356e-10	2581	0.271793	0.0504608	7.845e-08	0.642968
rs10750096	11	116786072	TAG 54:6;0	A	C	C	4039	0.223367	0.0396741	1.92398e-08	2556	0.227657	0.0507202	7.49102e-06	0.946883
rs3741298	11	116786845	DAG 18:1;0_18:1;0	T	C	C	3935	0.196917	0.0265177	1.36622e-13	2494	0.204625	0.032684	4.4988e-10	0.854689
rs3741298	11	116786845	DAG 18:1;0_18:2;0	T	C	C	3770	0.213424	0.0269933	3.44801e-15	2401	0.208153	0.0332258	4.41042e-10	0.902005
rs3741298	11	116786845	PI 18:0;0_18:2;0	T	C	C	4107	0.170106	0.0260503	7.38339e-11	2590	0.188941	0.0321775	4.86157e-09	0.649149
rs3741298	11	116786845	PI 18:0;0_20:4;0	T	C	C	4109	0.216924	0.0259604	8.77767e-17	2592	0.217304	0.0320645	1.51258e-11	0.992651
rs3741298	11	116786845	TAG 50:2;0	T	C	C	4107	0.144018	0.0260875	3.58719e-08	2592	0.136207	0.0322366	2.46963e-05	0.8506
rs3741298	11	116786845	TAG 50:3;0	T	C	C	4104	0.170211	0.026056	7.25838e-11	2586	0.146219	0.0322462	6.03822e-06	0.562784
rs3741298	11	116786845	TAG 50:4;0	T	C	C	4104	0.160458	0.0260711	8.24533e-10	2589	0.125597	0.0322665	0.000101731	0.400701
rs3741298	11	116786845	TAG 51:2;0	T	C	C	4092	0.159327	0.0260979	1.12369e-09	2585	0.151068	0.0322777	3.01323e-06	0.842285
rs3741298	11	116786845	TAG 51:3;0	T	C	C	4079	0.194323	0.0260693	1.09879e-13	2572	0.169045	0.0322942	1.7877e-07	0.542485
rs3741298	11	116786845	TAG 52:2;0	T	C	C	4105	0.190589	0.0260185	2.85784e-13	2590	0.176806	0.0321688	4.25975e-08	0.739034
rs3741298	11	116786845	TAG 52:3;0	T	C	C	4108	0.233005	0.0259284	3.8148e-19	2592	0.199624	0.0321088	5.88422e-10	0.418611
rs3741298	11	116786845	TAG 52:4;0	T	C	C	4109	0.223458	0.0259469	1.00733e-17	2592	0.185149	0.0321423	9.3884e-09	0.353722
rs3741298	11	116786845	TAG 52:5;0	T	C	C	4108	0.19811	0.025999	3.13276e-14	2591	0.160121	0.0322342	7.22646e-07	0.358968
rs3741298	11	116786845	TAG 52:6;0	T	C	C	3746	0.149589	0.0271493	3.83268e-08	2382	0.138336	0.0336407	4.05288e-05	0.794625
rs3741298	11	116786845	TAG 53:2;0	T	C	C	3993	0.172322	0.0263507	6.95053e-11	2543	0.155025	0.0325537	2.02332e-06	0.679611
rs3741298	11	116786845	TAG 53:3;0	T	C	C	4071	0.218455	0.0260386	6.64204e-17	2577	0.182488	0.0322487	1.69318e-08	0.385532
rs3741298	11	116786845	TAG 53:4;0	T	C	C	3686	0.193459	0.0272768	1.57277e-12	2369	0.178597	0.0335811	1.14521e-07	0.731204
rs3741298	11	116786845	TAG 54:3;0	T	C	C	4101	0.225	0.0259802	6.65507e-18	2589	0.189618	0.0321454	4.13976e-09	0.391968
rs3741298	11	116786845	TAG 54:4;0	T	C	C	4105	0.231206	0.0259387	7.2931e-19	2588	0.191683	0.0321431	2.80733e-09	0.338624
rs3741298	11	116786845	TAG 54:5;0	T	C	C	4093	0.207025	0.0260134	2.23838e-15	2581	0.167134	0.0322236	2.30654e-07	0.335426
rs3741298	11	116786845	TAG 54:6;0	T	C	C	4039	0.161304	0.0262869	9.25956e-10	2556	0.146042	0.0324382	7.0282e-06	0.714709
rs3741298	11	116786845	TAG 56:4;0	T	C	C	3330	0.164838	0.0287058	1.01767e-08	2127	0.143335	0.035561	5.75769e-05	0.637989
rs3741298	11	116786845	TAG 56:6;0	T	C	C	4094	0.185248	0.0260533	1.35976e-12	2585	0.164825	0.0322139	3.33947e-07	0.622053
rs3741298	11	116786845	TAG 56:7;0	T	C	C	4093	0.151511	0.0261062	6.98049e-09	2584	0.158344	0.0322301	9.53373e-07	0.869146
rs140050044	11	116786874	DAG 18:1;0_18:1;0	CA	C	CA	3935	0.279321	0.0456241	1.01308e-09	2494	0.256551	0.0556086	4.15953e-06	0.751578
rs140050044	11	116786874	DAG 18:1;0_18:2;0	CA	C	CA	3770	0.276846	0.0461038	2.09641e-09	2401	0.247535	0.0564698	1.21826e-05	0.687631
rs140050044	11	116786874	PI 18:0;0_20:4;0	CA	C	CA	4109	0.333524	0.0445937	9.09381e-14	2592	0.25965	0.0548343	2.30665e-06	0.295923
rs140050044	11	116786874	TAG 50:3;0	CA	C	CA	4104	0.251266	0.0447282	2.06456e-08	2586	0.201049	0.0549379	0.000257703	0.47842
rs140050044	11	116786874	TAG 50:4;0	CA	C	CA	4104	0.251272	0.0447282	2.06297e-08	2589	0.196158	0.0550019	0.000368504	0.436908
rs140050044	11	116786874	TAG 51:3;0	CA	C	CA	4079	0.286968	0.0447951	1.66082e-10	2572	0.251009	0.0550636	5.39222e-06	0.612446
rs140050044	11	116786874	TAG 52:2;0	CA	C	CA	4105	0.278865	0.0446877	4.80907e-10	2590	0.255431	0.0548447	3.365e-06	0.740461
rs140050044	11	116786874	TAG 52:3;0	CA	C	CA	4108	0.32254	0.044614	5.74984e-13	2592	0.274042	0.0548072	6.11241e-07	0.492549
rs140050044	11	116786874	TAG 52:4;0	CA	C	CA	4109	0.303737	0.0446455	1.17014e-11	2592	0.245483	0.0548595	7.97999e-06	0.410163
rs140050044	11	116786874	TAG 52:5;0	CA	C	CA	4108	0.285452	0.0446755	1.85037e-10	2591	0.211583	0.0549154	0.000119565	0.296737
rs140050044	11	116786874	TAG 53:2;0	CA	C	CA	3993	0.268646	0.04509	2.77423e-09	2543	0.237397	0.0553166	1.84025e-05	0.661479
rs140050044	11	116786874	TAG 53:3;0	CA	C	CA	4071	0.333279	0.0446875	1.06781e-13	2577	0.271532	0.0550187	8.51459e-07	0.383676
rs140050044	11	116786874	TAG 53:4;0	CA	C	CA	3686	0.32155	0.0464561	5.24491e-12	2369	0.228866	0.0566381	5.49569e-05	0.20578
rs140050044	11	116786874	TAG 54:3;0	CA	C	CA	4101	0.325668	0.0446472	3.58655e-13	2589	0.280872	0.054798	3.18508e-07	0.526242
rs140050044	11	116786874	TAG 54:4;0	CA	C	CA	4105	0.319661	0.044621	9.24984e-13	2588	0.283812	0.0547936	2.3941e-07	0.611932
rs140050044	11	116786874	TAG 54:5;0	CA	C	CA	4093	0.285104	0.0446862	1.9661e-10	2581	0.23875	0.0549481	1.44654e-05	0.512797
rs140050044	11	116786874	TAG 56:3;0	CA	C	CA	3455	0.26483	0.0478045	3.25392e-08	2335	0.226891	0.0564338	5.99235e-05	0.607974
rs140050044	11	116786874	TAG 56:6;0	CA	C	CA	4094	0.275523	0.0447002	7.78845e-10	2585	0.217902	0.0550377	7.72492e-05	0.416406
rs12285095	11	116787315	DAG 18:1;0_18:1;0	G	T	G	3935	0.279321	0.0456241	1.01308e-09	2494	0.256551	0.0556086	4.15953e-06	0.751578
rs12285095	11	116787315	DAG 18:1;0_18:2;0	G	T	G	3770	0.276846	0.0461038	2.09641e-09	2401	0.247535	0.0564698	1.21826e-05	0.687631
rs12285095	11	116787315	PI 18:0;0_20:4;0	G	T	G	4109	0.333524	0.0445937	9.09381e-14	2592	0.25965	0.0548343	2.30665e-06	0.295923
rs12285095	11	116787315	TAG 50:3;0	G	T	G	4104	0.251266	0.0447282	2.06456e-08	2586	0.201049	0.0549379	0.000257703	0.47842
rs12285095	11	116787315	TAG 50:4;0	G	T	G	4104	0.251272	0.0447282	2.06297e-08	2589	0.196158	0.0550019	0.000368504	0.436908
rs12285095	11	116787315	TAG 51:3;0	G	T	G	4079	0.286968	0.0447951	1.66082e-10	2572	0.251009	0.0550636	5.39222e-06	0.612446
rs12285095	11	116787315	TAG 52:2;0	G	T	G	4105	0.278865	0.0446877	4.80907e-10	2590	0.255431	0.0548447	3.365e-06	0.740461
rs12285095	11	116787315	TAG 52:3;0	G	T	G	4108	0.32254	0.044614	5.74984e-13	2592	0.274042	0.0548072	6.11241e-07	0.492549
rs12285095	11	116787315	TAG 52:4;0	G	T	G	4109	0.303737	0.0446455	1.17014e-11	2592	0.245483	0.0548595	7.97999e-06	0.410163
rs12285095	11	116787315	TAG 52:5;0	G	T	G	4108	0.285452	0.0446755	1.85037e-10	2591	0.211583	0.0549154	0.000119565	0.296737
rs12285095	11	116787315	TAG 53:2;0	G	T	G	3993	0.268646	0.04509	2.77423e-09	2543	0.237397	0.0553166	1.84025e-05	0.661479
rs12285095	11	116787315	TAG 53:3;0	G	T	G	4071	0.333279	0.0446875	1.06781e-13	2577	0.271532	0.0550187	8.51459e-07	0.383676
rs12285095	11	116787315	TAG 53:4;0	G	T	G	3686	0.32155	0.0464561	5.24491e-12	2369	0.228866	0.0566381	5.49569e-05	0.20578
rs12285095	11	116787315	TAG 54:3;0	G	T	G	4101	0.325668	0.0446472	3.58655e-13	2589	0.280872	0.054798	3.18508e-07	0.526242
rs12285095	11	116787315	TAG 54:4;0	G	T	G	4105	0.319661	0.044621	9.24984e-13	2588	0.283812	0.0547936	2.3941e-07	0.611932
rs12285095	11	116787315	TAG 54:5;0	G	T	G	4093	0.285104	0.0446862	1.9661e-10	2581	0.23875	0.0549481	1.44654e-05	0.512797
rs12285095	11	116787315	TAG 56:3;0	G	T	G	3455	0.26483	0.0478045	3.25392e-08	2335	0.226891	0.0564338	5.99235e-05	0.607974
rs12285095	11	116787315	TAG 56:6;0	G	T	G	4094	0.275523	0.0447002	7.78845e-10	2585	0.217902	0.0550377	7.72492e-05	0.416406
11:116789970	11	116789970	DAG 18:1;0_18:2;0	A	G	G	3770	0.273111	0.0407848	2.45304e-11	2401	0.326384	0.0514712	2.71718e-10	0.417245
11:116789970	11	116789970	PI 18:0;0_18:2;0	A	G	G	4107	0.220327	0.0393905	2.37174e-08	2590	0.194338	0.0505109	0.000122242	0.684938
11:116789970	11	116789970	TAG 52:3;0	A	G	G	4108	0.264341	0.0393236	2.03626e-11	2592	0.302466	0.0503019	2.07796e-09	0.550429
11:116789970	11	116789970	TAG 52:4;0	A	G	G	4109	0.266096	0.0393198	1.49561e-11	2592	0.287534	0.0503357	1.24171e-08	0.737145
11:116789970	11	116789970	TAG 52:5;0	A	G	G	4108	0.234523	0.0393696	2.78516e-09	2591	0.251604	0.0506325	7.16099e-07	0.789994
11:116789970	11	116789970	TAG 53:3;0	A	G	G	4071	0.222358	0.0395223	1.96665e-08	2577	0.261254	0.0505936	2.60498e-07	0.544614
11:116789970	11	116789970	TAG 54:3;0	A	G	G	4101	0.231334	0.039421	4.75115e-09	2589	0.284724	0.0503466	1.72669e-08	0.403744
11:116789970	11	116789970	TAG 54:4;0	A	G	G	4105	0.262324	0.0393296	2.90132e-11	2588	0.301191	0.0503556	2.5198e-09	0.542989
11:116789970	11	116789970	TAG 54:5;0	A	G	G	4093	0.242094	0.0393924	8.72117e-10	2581	0.271942	0.0504309	7.58438e-08	0.640908
11:116789970	11	116789970	TAG 54:6;0	A	G	G	4039	0.223308	0.0396736	1.93987e-08	2556	0.227911	0.05069	7.22728e-06	0.942993
rs2072560	11	116791110	DAG 18:1;0_18:2;0	C	T	T	3770	0.285962	0.0411729	4.42597e-12	2401	0.333764	0.0516906	1.28869e-10	0.469465
rs2072560	11	116791110	PI 18:0;0_18:2;0	C	T	T	4107	0.226849	0.0397509	1.2327e-08	2590	0.202477	0.0507676	6.83893e-05	0.705441
rs2072560	11	116791110	TAG 52:3;0	C	T	T	4108	0.271455	0.0396819	9.04035e-12	2592	0.308896	0.0505571	1.14743e-09	0.560193
rs2072560	11	116791110	TAG 52:4;0	C	T	T	4109	0.272224	0.0396797	7.88759e-12	2592	0.29502	0.0505891	6.16806e-09	0.722921
rs2072560	11	116791110	TAG 52:5;0	C	T	T	4108	0.239831	0.0397314	1.71637e-09	2591	0.258133	0.0508935	4.21464e-07	0.776822
rs2072560	11	116791110	TAG 53:3;0	C	T	T	4071	0.233628	0.0398793	5.04351e-09	2577	0.269091	0.0508511	1.31362e-07	0.583168
rs2072560	11	116791110	TAG 54:3;0	C	T	T	4101	0.242955	0.0397751	1.10115e-09	2589	0.293415	0.0505972	7.48048e-09	0.43302
rs2072560	11	116791110	TAG 54:4;0	C	T	T	4105	0.26871	0.0396891	1.46646e-11	2588	0.311718	0.050602	8.4003e-10	0.503649
rs2072560	11	116791110	TAG 54:5;0	C	T	T	4093	0.247577	0.0397543	5.21117e-10	2581	0.280901	0.0506825	3.28696e-08	0.604916
rs2072560	11	116791110	TAG 54:6;0	C	T	T	4039	0.225487	0.0400479	1.91966e-08	2556	0.232139	0.0509092	5.3603e-06	0.918204
rs12287066	11	116791615	DAG 18:1;0_18:1;0	T	G	T	3935	0.279263	0.0454098	8.52995e-10	2494	0.266282	0.0552903	1.55177e-06	0.856029
rs12287066	11	116791615	DAG 18:1;0_18:2;0	T	G	T	3770	0.273572	0.0458888	2.72713e-09	2401	0.257901	0.0561375	4.57128e-06	0.828885
rs12287066	11	116791615	PI 18:0;0_20:4;0	T	G	T	4109	0.331629	0.0443948	9.74216e-14	2592	0.263051	0.05454	1.49548e-06	0.329477
rs12287066	11	116791615	TAG 50:3;0	T	G	T	4104	0.248335	0.0445305	2.60864e-08	2586	0.210383	0.0546367	0.000120699	0.590273
rs12287066	11	116791615	TAG 50:4;0	T	G	T	4104	0.247567	0.0445316	2.87973e-08	2589	0.206091	0.0546992	0.000168421	0.556514
rs12287066	11	116791615	TAG 51:2;0	T	G	T	4092	0.243907	0.0445449	4.62355e-08	2585	0.228619	0.0546702	2.98859e-05	0.828372
rs12287066	11	116791615	TAG 51:3;0	T	G	T	4079	0.284135	0.044596	2.0821e-10	2572	0.260848	0.0547544	2.00386e-06	0.74158
rs12287066	11	116791615	TAG 52:2;0	T	G	T	4105	0.278572	0.0444862	4.19181e-10	2590	0.263447	0.054542	1.44377e-06	0.82985
rs12287066	11	116791615	TAG 52:3;0	T	G	T	4108	0.319183	0.0444177	7.8886e-13	2592	0.282648	0.0545021	2.31462e-07	0.60332
rs12287066	11	116791615	TAG 52:4;0	T	G	T	4109	0.298694	0.0444517	2.0733e-11	2592	0.254791	0.0545551	3.16049e-06	0.532713
rs12287066	11	116791615	TAG 52:5;0	T	G	T	4108	0.279645	0.0444825	3.5829e-10	2591	0.221998	0.0546118	4.94606e-05	0.413107
rs12287066	11	116791615	TAG 53:2;0	T	G	T	3993	0.268091	0.0448844	2.53378e-09	2543	0.245079	0.0550086	8.74076e-06	0.745842
rs12287066	11	116791615	TAG 53:3;0	T	G	T	4071	0.331526	0.0444874	1.11559e-13	2577	0.280902	0.0547088	3.04025e-07	0.4728
rs12287066	11	116791615	TAG 53:4;0	T	G	T	3686	0.317559	0.0462749	7.90748e-12	2369	0.239197	0.0563051	2.23794e-05	0.282283
rs12287066	11	116791615	TAG 54:3;0	T	G	T	4101	0.324269	0.0444468	3.55015e-13	2589	0.28812	0.0544952	1.34671e-07	0.607219
rs12287066	11	116791615	TAG 54:4;0	T	G	T	4105	0.31465	0.0444275	1.66029e-12	2588	0.292154	0.0544882	8.96999e-08	0.748985
rs12287066	11	116791615	TAG 54:5;0	T	G	T	4093	0.280946	0.0444908	2.99545e-10	2581	0.248186	0.0546428	5.82922e-06	0.641993
rs12287066	11	116791615	TAG 56:6;0	T	G	T	4094	0.272065	0.0445036	1.06699e-09	2585	0.226335	0.0547346	3.66065e-05	0.516824
rs3135506	11	116791691	DAG 18:1;0_18:1;0	C	G	C	3935	0.279263	0.0454098	8.52995e-10	2494	0.272661	0.0552776	8.64992e-07	0.92647
rs3135506	11	116791691	DAG 18:1;0_18:2;0	C	G	C	3770	0.273572	0.0458888	2.72713e-09	2401	0.26115	0.0561309	3.45739e-06	0.863961
rs3135506	11	116791691	PI 18:0;0_20:4;0	C	G	C	4109	0.331629	0.0443948	9.74216e-14	2592	0.269799	0.054527	7.97941e-07	0.379218
rs3135506	11	116791691	TAG 50:3;0	C	G	C	4104	0.248335	0.0445305	2.60864e-08	2586	0.211395	0.054635	0.000111879	0.600214
rs3135506	11	116791691	TAG 50:4;0	C	G	C	4104	0.247567	0.0445316	2.87973e-08	2589	0.205426	0.0546999	0.0001768	0.550207
rs3135506	11	116791691	TAG 51:2;0	C	G	C	4092	0.243907	0.0445449	4.62355e-08	2585	0.233768	0.0546616	1.96622e-05	0.885668
rs3135506	11	116791691	TAG 51:3;0	C	G	C	4079	0.284135	0.044596	2.0821e-10	2572	0.265487	0.0547455	1.31169e-06	0.791706
rs3135506	11	116791691	TAG 52:2;0	C	G	C	4105	0.278572	0.0444862	4.19181e-10	2590	0.266985	0.0545352	1.04009e-06	0.869228
rs3135506	11	116791691	TAG 52:3;0	C	G	C	4108	0.319183	0.0444177	7.8886e-13	2592	0.283966	0.0544992	2.03213e-07	0.61644
rs3135506	11	116791691	TAG 52:4;0	C	G	C	4109	0.298694	0.0444517	2.0733e-11	2592	0.254424	0.0545555	3.26527e-06	0.529295
rs3135506	11	116791691	TAG 52:5;0	C	G	C	4108	0.279645	0.0444825	3.5829e-10	2591	0.219908	0.0546149	5.82363e-05	0.396392
rs3135506	11	116791691	TAG 53:2;0	C	G	C	3993	0.268091	0.0448844	2.53378e-09	2543	0.249948	0.0549997	5.76349e-06	0.798282
rs3135506	11	116791691	TAG 53:3;0	C	G	C	4071	0.331526	0.0444874	1.11559e-13	2577	0.28563	0.0546991	1.91303e-07	0.515079
rs3135506	11	116791691	TAG 53:4;0	C	G	C	3686	0.317559	0.0462749	7.90748e-12	2369	0.244755	0.0562947	1.4336e-05	0.317768
rs3135506	11	116791691	TAG 54:3;0	C	G	C	4101	0.324269	0.0444468	3.55015e-13	2589	0.292601	0.0544857	8.56309e-08	0.652442
rs3135506	11	116791691	TAG 54:4;0	C	G	C	4105	0.31465	0.0444275	1.66029e-12	2588	0.294512	0.0544831	7.05085e-08	0.77453
rs3135506	11	116791691	TAG 54:5;0	C	G	C	4093	0.280946	0.0444908	2.99545e-10	2581	0.249063	0.0546411	5.40097e-06	0.650926
rs3135506	11	116791691	TAG 56:6;0	C	G	C	4094	0.272065	0.0445036	1.06699e-09	2585	0.226674	0.0547338	3.56287e-05	0.519933
rs651821	11	116791863	DAG 18:1;0_18:2;0	T	C	C	3770	0.283056	0.0412016	7.47847e-12	2401	0.337335	0.0518267	9.18683e-11	0.41232
rs651821	11	116791863	PI 18:0;0_18:2;0	T	C	C	4107	0.2254	0.0397949	1.57971e-08	2590	0.202732	0.050904	7.00354e-05	0.725718
rs651821	11	116791863	TAG 52:3;0	T	C	C	4108	0.269641	0.0397269	1.30552e-11	2592	0.318498	0.0506715	3.82098e-10	0.447979
rs651821	11	116791863	TAG 52:4;0	T	C	C	4109	0.270094	0.0397253	1.20506e-11	2592	0.30455	0.0507046	2.16375e-09	0.592704
rs651821	11	116791863	TAG 52:5;0	T	C	C	4108	0.238557	0.0397753	2.17491e-09	2591	0.266774	0.0510156	1.8378e-07	0.662695
rs651821	11	116791863	TAG 53:3;0	T	C	C	4071	0.231098	0.0399253	7.6473e-09	2577	0.280452	0.0509665	4.10963e-08	0.445875
rs651821	11	116791863	TAG 54:3;0	T	C	C	4101	0.24196	0.0398188	1.33996e-09	2589	0.298414	0.0507232	4.54344e-09	0.381328
rs651821	11	116791863	TAG 54:4;0	T	C	C	4105	0.266428	0.0397349	2.28605e-11	2588	0.319096	0.0507222	3.69058e-10	0.413695
rs651821	11	116791863	TAG 54:5;0	T	C	C	4093	0.246266	0.0397984	6.69877e-10	2581	0.287833	0.0508051	1.62908e-08	0.519526
rs651821	11	116791863	TAG 54:6;0	T	C	C	4039	0.225913	0.0400902	1.86864e-08	2556	0.24074	0.0510318	2.5167e-06	0.819278
rs662799	11	116792991	DAG 18:1;0_18:2;0	A	G	G	3770	0.283514	0.0412399	7.23729e-12	2401	0.337761	0.0519229	9.42137e-11	0.413295
rs662799	11	116792991	PI 18:0;0_18:2;0	A	G	G	4107	0.225719	0.0398302	1.55251e-08	2590	0.202738	0.0509957	7.21248e-05	0.722474
rs662799	11	116792991	TAG 52:3;0	A	G	G	4108	0.269355	0.0397632	1.43061e-11	2592	0.318904	0.0507626	3.90121e-10	0.442241
rs662799	11	116792991	TAG 52:4;0	A	G	G	4109	0.269983	0.0397612	1.28118e-11	2592	0.304849	0.0507959	2.22902e-09	0.588854
rs662799	11	116792991	TAG 52:5;0	A	G	G	4108	0.238658	0.0398109	2.21275e-09	2591	0.266925	0.0511084	1.90325e-07	0.6626
rs662799	11	116792991	TAG 53:3;0	A	G	G	4071	0.230656	0.039962	8.42239e-09	2577	0.280787	0.0510588	4.18846e-08	0.43942
rs662799	11	116792991	TAG 54:3;0	A	G	G	4101	0.242131	0.0398544	1.34927e-09	2589	0.298654	0.0508147	4.70498e-09	0.381439
rs662799	11	116792991	TAG 54:4;0	A	G	G	4105	0.266569	0.0397704	2.32436e-11	2588	0.319113	0.0508145	3.9596e-10	0.41548
rs662799	11	116792991	TAG 54:5;0	A	G	G	4093	0.246528	0.0398338	6.65285e-10	2581	0.287524	0.050898	1.7905e-08	0.525888
rs662799	11	116792991	TAG 54:6;0	A	G	G	4039	0.226399	0.040126	1.79395e-08	2556	0.240341	0.0511252	2.7261e-06	0.830141
rs10750097	11	116793324	DAG 18:1;0_18:2;0	A	G	G	3770	0.167015	0.0258101	1.09938e-10	2401	0.199913	0.031867	4.17856e-10	0.422419
rs10750097	11	116793324	PI 18:0;0_18:2;0	A	G	G	4107	0.137276	0.0247911	3.26366e-08	2590	0.110877	0.030911	0.000340762	0.505263
rs10750097	11	116793324	PI 18:0;0_20:3;0	A	G	G	3888	0.145927	0.0256073	1.29731e-08	2453	0.116944	0.0317108	0.000231075	0.477035
rs10750097	11	116793324	PI 18:0;0_20:4;0	A	G	G	4109	0.154632	0.0247632	4.68524e-10	2592	0.152654	0.0308332	7.85959e-07	0.960108
rs10750097	11	116793324	TAG 52:2;0	A	G	G	4105	0.136244	0.0247982	4.16457e-08	2590	0.182808	0.0307757	3.23265e-09	0.238741
rs10750097	11	116793324	TAG 52:3;0	A	G	G	4108	0.176835	0.0247294	1.0166e-12	2592	0.186525	0.0307612	1.52492e-09	0.806062
rs10750097	11	116793324	TAG 52:4;0	A	G	G	4109	0.177789	0.0247253	7.62908e-13	2592	0.16471	0.0308093	9.76964e-08	0.740583
rs10750097	11	116793324	TAG 52:5;0	A	G	G	4108	0.168792	0.0247431	1.03058e-11	2591	0.143142	0.0308822	3.74483e-06	0.516863
rs10750097	11	116793324	TAG 53:3;0	A	G	G	4071	0.157055	0.0248773	3.02646e-10	2577	0.184821	0.0308442	2.36142e-09	0.483493
rs10750097	11	116793324	TAG 53:4;0	A	G	G	3686	0.146539	0.0259805	1.82483e-08	2369	0.157528	0.0321146	9.96798e-07	0.790218
rs10750097	11	116793324	TAG 54:3;0	A	G	G	4101	0.154146	0.0247931	5.5636e-10	2589	0.186067	0.0307741	1.69698e-09	0.41924
rs10750097	11	116793324	TAG 54:4;0	A	G	G	4105	0.170782	0.0247606	6.1112e-12	2588	0.176244	0.0307994	1.17195e-08	0.890071
rs10750097	11	116793324	TAG 54:5;0	A	G	G	4093	0.1655	0.0247818	2.7426e-11	2581	0.159947	0.0308891	2.4143e-07	0.888484
rs10750097	11	116793324	TAG 54:6;0	A	G	G	4039	0.152454	0.0249741	1.12863e-09	2556	0.146436	0.0310692	2.56927e-06	0.88
rs10750097	11	116793324	TAG 54:7;0	A	G	G	3883	0.146673	0.0253936	8.25089e-09	2494	0.104013	0.0314482	0.000954909	0.291241
rs10750097	11	116793324	TAG 56:6;0	A	G	G	4094	0.169421	0.0247837	9.34999e-12	2585	0.154639	0.0308547	5.75598e-07	0.708768
rs10750097	11	116793324	TAG 56:7;0	A	G	G	4093	0.148468	0.0248202	2.3968e-09	2584	0.125562	0.0309387	5.08744e-05	0.563603
rs10750097	11	116793324	TAG 56:8;0	A	G	G	3862	0.151966	0.0255266	2.86331e-09	2492	0.11094	0.0316141	0.000457421	0.312655
rs61905132	11	116802748	TAG 52:3;0	T	C	T	4108	0.3675	0.0640896	1.05036e-08	2592	0.307206	0.0742011	3.58137e-05	0.538589
rs61905132	11	116802748	TAG 52:4;0	T	C	T	4109	0.357163	0.0641034	2.68469e-08	2592	0.27776	0.0742459	0.00018721	0.418234
rs61905132	11	116802748	TAG 53:3;0	T	C	T	4071	0.376636	0.0643363	5.17169e-09	2577	0.300139	0.0744049	5.64641e-05	0.436745
rs61905132	11	116802748	TAG 54:3;0	T	C	T	4101	0.362466	0.0640997	1.66732e-08	2589	0.300055	0.0742154	5.43072e-05	0.524499
rs61905132	11	116802748	TAG 54:4;0	T	C	T	4105	0.361317	0.0640995	1.84853e-08	2588	0.307313	0.0742049	3.56249e-05	0.58181
rs5092	11	116822748	DAG 18:1;0_18:2;0	T	C	C	3770	0.141227	0.0257189	4.25603e-08	2401	0.0449709	0.0332127	0.175855	0.021937
rs10892035	11	116824222	DAG 18:1;0_18:2;0	G	A	A	3770	0.141519	0.0257233	4.01454e-08	2401	0.0452395	0.0332127	0.173289	0.0219133
rs4520	11	116830819	TAG 52:4;0	C	T	T	4109	0.1268	0.0231899	4.82491e-08	2592	0.111991	0.0294696	0.000147901	0.69291
rs4520	11	116830819	TAG 54:4;0	C	T	T	4105	0.140555	0.0231879	1.46944e-09	2588	0.110919	0.0295127	0.000174831	0.429754
rs4520	11	116830819	TAG 54:5;0	C	T	T	4093	0.131681	0.0232426	1.56684e-08	2581	0.0875449	0.0295795	0.00310794	0.240696
rs5142	11	116831134	DAG 18:1;0_18:1;0	C	T	T	3935	0.174855	0.0319952	4.91479e-08	2494	0.169986	0.0407559	3.1387e-05	0.925133
rs5142	11	116831134	DAG 18:1;0_18:2;0	C	T	T	3770	0.197664	0.0327609	1.75904e-09	2401	0.182609	0.0412778	1.01257e-05	0.775122
rs5142	11	116831134	PI 18:0;0_18:2;0	C	T	T	4107	0.195599	0.0314198	5.28649e-10	2590	0.123068	0.04005	0.00214233	0.154197
rs5142	11	116831134	TAG 52:3;0	C	T	T	4108	0.203613	0.0313995	9.95086e-11	2592	0.191553	0.0399269	1.697e-06	0.812325
rs5142	11	116831134	TAG 52:4;0	C	T	T	4109	0.204315	0.0313971	8.56254e-11	2592	0.170094	0.0399644	2.15382e-05	0.500729
rs5142	11	116831134	TAG 52:5;0	C	T	T	4108	0.188112	0.031423	2.32819e-09	2591	0.137661	0.0401075	0.000607885	0.322084
rs5142	11	116831134	TAG 54:3;0	C	T	T	4101	0.191236	0.0314408	1.29205e-09	2589	0.178884	0.0399849	8.01628e-06	0.808133
rs5142	11	116831134	TAG 54:4;0	C	T	T	4105	0.199057	0.0314105	2.59114e-10	2588	0.171409	0.0399866	1.88019e-05	0.586624
rs5142	11	116831134	TAG 54:5;0	C	T	T	4093	0.197191	0.0314555	4.01253e-10	2581	0.138206	0.0400687	0.000571235	0.246898
rs5142	11	116831134	TAG 54:6;0	C	T	T	4039	0.184688	0.031612	5.55259e-09	2556	0.100762	0.0403036	0.0124789	0.101323
rs5141	11	116831407	DAG 18:1;0_18:1;0	C	T	T	3935	0.185941	0.0328324	1.59074e-08	2494	0.200221	0.0420193	1.99723e-06	0.788861
rs5141	11	116831407	DAG 18:1;0_18:2;0	C	T	T	3770	0.210824	0.0336203	3.99957e-10	2401	0.217926	0.0425539	3.27757e-07	0.895811
rs5141	11	116831407	PI 18:0;0_18:2;0	C	T	T	4107	0.185748	0.0322683	9.2219e-09	2590	0.146978	0.0413241	0.000382273	0.459628
rs5141	11	116831407	TAG 50:3;0	C	T	T	4104	0.187766	0.032319	6.73086e-09	2586	0.164887	0.0414128	7.03565e-05	0.663177
rs5141	11	116831407	TAG 51:3;0	C	T	T	4079	0.180426	0.0323408	2.57737e-08	2572	0.205335	0.0415516	8.24341e-07	0.636165
rs5141	11	116831407	TAG 52:2;0	C	T	T	4105	0.181122	0.0322693	2.12188e-08	2590	0.202187	0.0412338	1.00014e-06	0.687453
rs5141	11	116831407	TAG 52:3;0	C	T	T	4108	0.222928	0.0322018	5.11484e-12	2592	0.224089	0.0411686	5.72437e-08	0.982278
rs5141	11	116831407	TAG 52:4;0	C	T	T	4109	0.220069	0.0322054	9.52085e-12	2592	0.197909	0.0412204	1.66651e-06	0.671835
rs5141	11	116831407	TAG 52:5;0	C	T	T	4108	0.200867	0.0322371	5.10382e-10	2591	0.163918	0.0413849	7.67122e-05	0.48122
rs5141	11	116831407	TAG 53:3;0	C	T	T	4071	0.179644	0.0323593	3.01227e-08	2577	0.197083	0.041359	1.99176e-06	0.739825
rs5141	11	116831407	TAG 54:3;0	C	T	T	4101	0.196967	0.0322672	1.12852e-09	2589	0.204661	0.0412316	7.36648e-07	0.883169
rs5141	11	116831407	TAG 54:4;0	C	T	T	4105	0.205079	0.0322343	2.20798e-10	2588	0.197341	0.0412479	1.81273e-06	0.882489
rs5141	11	116831407	TAG 54:5;0	C	T	T	4093	0.203416	0.0322829	3.26874e-10	2581	0.163839	0.0413389	7.59278e-05	0.450517
rs5141	11	116831407	TAG 54:6;0	C	T	T	4039	0.190281	0.0324403	4.83395e-09	2556	0.122543	0.04159	0.00324351	0.199058
rs5141	11	116831407	TAG 56:6;0	C	T	T	4094	0.187138	0.0323057	7.44559e-09	2585	0.175509	0.0413102	2.22768e-05	0.82451
rs645901	11	116831646	DAG 18:1;0_18:2;0	C	T	T	3770	0.184797	0.030474	1.45769e-09	2401	0.172548	0.038741	8.81989e-06	0.803742
rs645901	11	116831646	PI 18:0;0_18:2;0	C	T	T	4107	0.180367	0.0292283	7.44445e-10	2590	0.141265	0.0373274	0.000157527	0.409498
rs645901	11	116831646	TAG 50:3;0	C	T	T	4104	0.169122	0.0292824	8.23796e-09	2586	0.129842	0.0373721	0.000520636	0.408047
rs645901	11	116831646	TAG 51:3;0	C	T	T	4079	0.167704	0.029319	1.14182e-08	2572	0.163369	0.0374638	1.34737e-05	0.927394
rs645901	11	116831646	TAG 52:2;0	C	T	T	4105	0.160853	0.0292552	4.06857e-08	2590	0.158519	0.0372481	2.15747e-05	0.960697
rs645901	11	116831646	TAG 52:3;0	C	T	T	4108	0.195028	0.0292	2.72739e-11	2592	0.169736	0.0372068	5.30386e-06	0.592822
rs645901	11	116831646	TAG 52:4;0	C	T	T	4109	0.195738	0.0291973	2.30425e-11	2592	0.15254	0.0372355	4.32076e-05	0.361277
rs645901	11	116831646	TAG 52:5;0	C	T	T	4108	0.18072	0.0292224	6.84651e-10	2591	0.123803	0.0373482	0.000929671	0.230052
rs645901	11	116831646	TAG 53:3;0	C	T	T	4071	0.167738	0.0293316	1.15048e-08	2577	0.154671	0.0373961	3.64729e-05	0.783363
rs645901	11	116831646	TAG 53:4;0	C	T	T	3686	0.169444	0.0307536	3.84026e-08	2369	0.132489	0.0388424	0.000658283	0.455718
rs645901	11	116831646	TAG 54:3;0	C	T	T	4101	0.167481	0.0292638	1.12032e-08	2589	0.154057	0.0372504	3.6514e-05	0.776883
rs645901	11	116831646	TAG 54:4;0	C	T	T	4105	0.176394	0.0292334	1.74087e-09	2588	0.141246	0.0372732	0.000154411	0.458091
rs645901	11	116831646	TAG 54:5;0	C	T	T	4093	0.180473	0.0292609	7.59908e-10	2581	0.110675	0.037343	0.0030672	0.141226
rs645901	11	116831646	TAG 54:6;0	C	T	T	4039	0.174636	0.0294288	3.20117e-09	2556	0.0832675	0.0375998	0.0268774	0.055673
rs645901	11	116831646	TAG 56:6;0	C	T	T	4094	0.167978	0.0292814	1.03536e-08	2585	0.1223	0.0373245	0.00106425	0.335615
rs5130	11	116832430	DAG 18:1;0_18:2;0	T	C	C	3770	0.17639	0.0285656	7.32221e-10	2401	0.149563	0.036586	4.49451e-05	0.563293
rs5130	11	116832430	PI 18:0;0_18:2;0	T	C	C	4107	0.156983	0.0274359	1.12893e-08	2590	0.0965505	0.035271	0.0062352	0.176246
rs5130	11	116832430	TAG 50:3;0	T	C	C	4104	0.157306	0.0274654	1.09277e-08	2586	0.103427	0.0352862	0.00340751	0.228229
rs5130	11	116832430	TAG 50:4;0	T	C	C	4104	0.152944	0.0274504	2.68529e-08	2589	0.0741032	0.0352434	0.035596	0.0775862
rs5130	11	116832430	TAG 51:3;0	T	C	C	4079	0.160661	0.0274965	5.52892e-09	2572	0.150526	0.0353906	2.18204e-05	0.821091
rs5130	11	116832430	TAG 52:2;0	T	C	C	4105	0.1522	0.027444	3.10943e-08	2590	0.126475	0.0352385	0.000337971	0.564642
rs5130	11	116832430	TAG 52:3;0	T	C	C	4108	0.183983	0.0273913	2.1118e-11	2592	0.133806	0.0351644	0.000144996	0.260289
rs5130	11	116832430	TAG 52:4;0	T	C	C	4109	0.186631	0.0273852	1.07966e-11	2592	0.12064	0.0351828	0.000615413	0.138838
rs5130	11	116832430	TAG 52:5;0	T	C	C	4108	0.171909	0.0274104	3.94104e-10	2591	0.0972782	0.0352666	0.00584989	0.0947495
rs5130	11	116832430	TAG 53:3;0	T	C	C	4071	0.165352	0.0275279	2.05909e-09	2577	0.141635	0.0352967	6.17375e-05	0.596219
rs5130	11	116832430	TAG 53:4;0	T	C	C	3686	0.163238	0.0288048	1.56421e-08	2369	0.114152	0.0366634	0.00187079	0.292444
rs5130	11	116832430	TAG 54:3;0	T	C	C	4101	0.153188	0.0274572	2.57279e-08	2589	0.110652	0.0352104	0.00169355	0.340771
rs5130	11	116832430	TAG 54:4;0	T	C	C	4105	0.165487	0.0274271	1.74396e-09	2588	0.100638	0.0352256	0.00431139	0.14634
rs5130	11	116832430	TAG 54:5;0	T	C	C	4093	0.173563	0.0274434	2.81494e-10	2581	0.0801856	0.0352755	0.0231004	0.0366818
rs5130	11	116832430	TAG 54:6;0	T	C	C	4039	0.169125	0.0275965	9.72154e-10	2556	0.0692359	0.0355233	0.0514015	0.0263783
rs5130	11	116832430	TAG 56:6;0	T	C	C	4094	0.169193	0.0274732	8.0517e-10	2585	0.107367	0.0352853	0.0023672	0.166809
rs5128	11	116832924	DAG 18:1;0_18:1;0	C	G	G	3935	0.183931	0.0327368	2.05979e-08	2494	0.199739	0.0418475	1.91977e-06	0.766063
rs5128	11	116832924	DAG 18:1;0_18:2;0	C	G	G	3770	0.2083	0.0335203	5.72177e-10	2401	0.2176	0.0423866	3.06927e-07	0.863361
rs5128	11	116832924	PI 18:0;0_18:2;0	C	G	G	4107	0.183491	0.0321736	1.25891e-08	2590	0.146429	0.0411597	0.00038102	0.478061
rs5128	11	116832924	TAG 50:3;0	C	G	G	4104	0.18611	0.032223	8.23175e-09	2586	0.164903	0.0412461	6.56625e-05	0.685352
rs5128	11	116832924	TAG 51:3;0	C	G	G	4079	0.179024	0.0322528	3.02714e-08	2572	0.205137	0.0413824	7.62014e-07	0.618691
rs5128	11	116832924	TAG 52:2;0	C	G	G	4105	0.179752	0.0321735	2.46072e-08	2590	0.202441	0.0410679	8.76858e-07	0.663631
rs5128	11	116832924	TAG 52:3;0	C	G	G	4108	0.221112	0.032107	6.57759e-12	2592	0.224166	0.0410031	5.01322e-08	0.953237
rs5128	11	116832924	TAG 52:4;0	C	G	G	4109	0.217988	0.032111	1.29461e-11	2592	0.19812	0.0410549	1.47583e-06	0.703063
rs5128	11	116832924	TAG 52:5;0	C	G	G	4108	0.198735	0.0321426	6.90648e-10	2591	0.164435	0.0412178	6.80726e-05	0.511683
rs5128	11	116832924	TAG 53:3;0	C	G	G	4071	0.177325	0.0322643	4.12267e-08	2577	0.197133	0.041192	1.80023e-06	0.70501
rs5128	11	116832924	TAG 54:3;0	C	G	G	4101	0.195	0.0321721	1.47328e-09	2589	0.204728	0.041066	6.59461e-07	0.852072
rs5128	11	116832924	TAG 54:4;0	C	G	G	4105	0.202898	0.0321399	3.02833e-10	2588	0.197538	0.0410822	1.60894e-06	0.918154
rs5128	11	116832924	TAG 54:5;0	C	G	G	4093	0.200986	0.0321884	4.69829e-10	2581	0.164519	0.0411723	6.62637e-05	0.485314
rs5128	11	116832924	TAG 54:6;0	C	G	G	4039	0.187837	0.0323446	6.83508e-09	2556	0.123386	0.0414228	0.00292206	0.220065
rs5128	11	116832924	TAG 56:6;0	C	G	G	4094	0.185517	0.0322099	9.04807e-09	2585	0.176246	0.0411434	1.90518e-05	0.859171
rs4225	11	116832955	PI 18:0;0_18:2;0	T	G	G	4107	0.128816	0.022124	6.24249e-09	2590	0.0480918	0.0282387	0.0886788	0.0244326
rs7123454	11	116833462	DAG 18:1;0_18:2;0	A	C	C	3770	0.186307	0.0294523	2.81591e-10	2401	0.147859	0.037751	9.22772e-05	0.421979
rs7123454	11	116833462	PI 18:0;0_18:2;0	A	C	C	4107	0.157053	0.0282957	3.02941e-08	2590	0.0919248	0.0363389	0.0114765	0.157331
rs7123454	11	116833462	TAG 50:3;0	A	C	C	4104	0.161585	0.028323	1.24494e-08	2586	0.101524	0.0364091	0.00533542	0.192901
rs7123454	11	116833462	TAG 50:4;0	A	C	C	4104	0.158308	0.0283045	2.37669e-08	2589	0.0689748	0.0363559	0.0579112	0.0525173
rs7123454	11	116833462	TAG 51:3;0	A	C	C	4079	0.163785	0.0283514	8.17381e-09	2572	0.14209	0.036542	0.000103461	0.639016
rs7123454	11	116833462	TAG 52:2;0	A	C	C	4105	0.15618	0.0282972	3.61402e-08	2590	0.128563	0.0363565	0.000413099	0.548876
rs7123454	11	116833462	TAG 52:3;0	A	C	C	4108	0.191341	0.0282397	1.41516e-11	2592	0.132812	0.0362773	0.000256235	0.202977
rs7123454	11	116833462	TAG 52:4;0	A	C	C	4109	0.193196	0.0282351	8.93954e-12	2592	0.117465	0.0362977	0.00122684	0.0995961
rs7123454	11	116833462	TAG 52:5;0	A	C	C	4108	0.179129	0.0282593	2.56605e-10	2591	0.0926224	0.0363892	0.0109752	0.0604386
rs7123454	11	116833462	TAG 53:3;0	A	C	C	4071	0.166769	0.0283856	4.5627e-09	2577	0.137955	0.0363812	0.000152909	0.532347
rs7123454	11	116833462	TAG 53:4;0	A	C	C	3686	0.162914	0.0296675	4.25905e-08	2369	0.108479	0.0378466	0.00419005	0.257647
rs7123454	11	116833462	TAG 54:3;0	A	C	C	4101	0.163945	0.0283043	7.46724e-09	2589	0.11275	0.0363196	0.0019273	0.266216
rs7123454	11	116833462	TAG 54:4;0	A	C	C	4105	0.177724	0.028269	3.57727e-10	2588	0.101522	0.0363358	0.00524427	0.0978788
rs7123454	11	116833462	TAG 54:5;0	A	C	C	4093	0.183893	0.02829	8.97998e-11	2581	0.0814382	0.0363851	0.0252909	0.0262175
rs7123454	11	116833462	TAG 54:6;0	A	C	C	4039	0.176521	0.0284232	5.8169e-10	2556	0.0663391	0.0366598	0.0704772	0.0175376
rs7123454	11	116833462	TAG 56:6;0	A	C	C	4094	0.173929	0.0283298	9.06892e-10	2585	0.107068	0.0364064	0.00330168	0.147227
rs525028	11	116834800	DAG 18:1;0_18:2;0	A	G	G	3770	0.141302	0.023857	3.4468e-09	2401	0.118576	0.030352	9.61499e-05	0.556083
rs525028	11	116834800	PC 17:0;0_18:2;0	A	G	G	4106	0.130281	0.0229049	1.37571e-08	2591	0.055591	0.0293096	0.0579806	0.0446532
rs525028	11	116834800	PI 18:0;0_18:2;0	A	G	G	4107	0.135801	0.0228905	3.22666e-09	2590	0.0739638	0.0293131	0.0116876	0.0963815
rs525028	11	116834800	TAG 52:3;0	A	G	G	4108	0.128754	0.0229032	2.0171e-08	2592	0.116441	0.0292331	6.98749e-05	0.740222
rs525028	11	116834800	TAG 52:4;0	A	G	G	4109	0.1386	0.0228857	1.51876e-09	2592	0.103874	0.0292514	0.000390473	0.34979
rs525028	11	116834800	TAG 54:3;0	A	G	G	4101	0.129676	0.0229134	1.62311e-08	2589	0.0994404	0.0292661	0.000689568	0.415952
rs525028	11	116834800	TAG 54:4;0	A	G	G	4105	0.148859	0.0228867	8.75163e-11	2588	0.0982068	0.0293004	0.000814664	0.173081
rs525028	11	116834800	TAG 54:5;0	A	G	G	4093	0.143792	0.0229358	4.0008e-10	2581	0.0749135	0.0293657	0.010797	0.0645253
rs525028	11	116834800	TAG 54:6;0	A	G	G	4039	0.129934	0.0230876	1.9484e-08	2556	0.0672118	0.0294804	0.0226967	0.093925
rs10750098	11	116834852	DAG 18:1;0_18:1;0	T	G	G	3935	0.18309	0.0327246	2.35814e-08	2494	0.199476	0.041802	1.93016e-06	0.757581
rs10750098	11	116834852	DAG 18:1;0_18:2;0	T	G	G	3770	0.206802	0.0335086	7.4757e-10	2401	0.217253	0.0423394	3.10947e-07	0.846524
rs10750098	11	116834852	PI 18:0;0_18:2;0	T	G	G	4107	0.181802	0.032163	1.68849e-08	2590	0.146503	0.0411156	0.000372987	0.498906
rs10750098	11	116834852	TAG 50:3;0	T	G	G	4104	0.185671	0.0322106	8.80316e-09	2586	0.164342	0.0412026	6.82997e-05	0.683399
rs10750098	11	116834852	TAG 51:3;0	T	G	G	4079	0.17826	0.0322408	3.42186e-08	2572	0.204614	0.0413382	7.91205e-07	0.615172
rs10750098	11	116834852	TAG 52:2;0	T	G	G	4105	0.179222	0.0321612	2.67053e-08	2590	0.202459	0.0410238	8.5168e-07	0.655763
rs10750098	11	116834852	TAG 52:3;0	T	G	G	4108	0.220133	0.0320957	7.99003e-12	2592	0.223832	0.0409597	5.07947e-08	0.943331
rs10750098	11	116834852	TAG 52:4;0	T	G	G	4109	0.216726	0.0321001	1.66723e-11	2592	0.197583	0.0410118	1.53585e-06	0.713197
rs10750098	11	116834852	TAG 52:5;0	T	G	G	4108	0.197484	0.0321315	8.69609e-10	2591	0.163714	0.0411746	7.19797e-05	0.5179
rs10750098	11	116834852	TAG 54:3;0	T	G	G	4101	0.193731	0.032161	1.85347e-09	2589	0.204456	0.0410224	6.63919e-07	0.836986
rs10750098	11	116834852	TAG 54:4;0	T	G	G	4105	0.201335	0.0321293	4.07609e-10	2588	0.197046	0.041039	1.66504e-06	0.934415
rs10750098	11	116834852	TAG 54:5;0	T	G	G	4093	0.199362	0.0321778	6.37775e-10	2581	0.163934	0.0411291	6.91044e-05	0.497501
rs10750098	11	116834852	TAG 54:6;0	T	G	G	4039	0.1864	0.0323334	8.78006e-09	2556	0.122444	0.0413792	0.00311404	0.223265
rs10750098	11	116834852	TAG 56:6;0	T	G	G	4094	0.184843	0.0321978	1.01016e-08	2585	0.17561	0.0411003	2.00089e-05	0.859633
rs7116797	11	116836622	DAG 18:1;0_18:2;0	G	A	A	3770	0.190186	0.0323195	4.33898e-09	2401	0.168242	0.0410338	4.26756e-05	0.674402
rs7116797	11	116836622	PI 18:0;0_18:2;0	G	A	A	4107	0.178218	0.0310669	1.03555e-08	2590	0.136245	0.0395275	0.000576253	0.403792
rs7116797	11	116836622	TAG 52:3;0	G	A	A	4108	0.195012	0.0310348	3.65111e-10	2592	0.166975	0.0394639	2.40655e-05	0.576538
rs7116797	11	116836622	TAG 52:4;0	G	A	A	4109	0.194161	0.0310348	4.34749e-10	2592	0.145924	0.0394961	0.000224766	0.336898
rs7116797	11	116836622	TAG 52:5;0	G	A	A	4108	0.180247	0.0310565	6.971e-09	2591	0.113397	0.0396276	0.00424941	0.184252
rs7116797	11	116836622	TAG 54:3;0	G	A	A	4101	0.178066	0.0310812	1.08221e-08	2589	0.161496	0.0394935	4.46092e-05	0.741623
rs7116797	11	116836622	TAG 54:4;0	G	A	A	4105	0.184761	0.031054	2.911e-09	2588	0.14324	0.0395235	0.000295474	0.40877
rs7116797	11	116836622	TAG 54:5;0	G	A	A	4093	0.187416	0.0310907	1.80611e-09	2581	0.111849	0.0395945	0.00476634	0.13334
rs7116797	11	116836622	TAG 54:6;0	G	A	A	4039	0.179968	0.0312292	8.89015e-09	2556	0.0800434	0.0398842	0.044866	0.0485391
rs7116797	11	116836622	TAG 56:4;0	G	A	A	3330	0.196354	0.0342491	1.07411e-08	2127	0.12147	0.0428239	0.00460428	0.172058
rs5072	11	116836867	DAG 18:1;0_18:2;0	G	A	A	3770	0.199511	0.0343866	7.09256e-09	2401	0.218455	0.0433116	4.90536e-07	0.731934
rs5072	11	116836867	TAG 52:3;0	G	A	A	4108	0.209589	0.032971	2.28558e-10	2592	0.225592	0.0419807	8.40093e-08	0.764336
rs5072	11	116836867	TAG 52:4;0	G	A	A	4109	0.205531	0.0329761	5.0458e-10	2592	0.19781	0.0420347	2.66089e-06	0.885092
rs5072	11	116836867	TAG 52:5;0	G	A	A	4108	0.186617	0.0330046	1.67142e-08	2591	0.162567	0.0422082	0.000120216	0.653533
rs5072	11	116836867	TAG 54:3;0	G	A	A	4101	0.190368	0.0330164	8.72212e-09	2589	0.210526	0.0420365	5.86466e-07	0.706084
rs5072	11	116836867	TAG 54:4;0	G	A	A	4105	0.193854	0.0329978	4.57041e-09	2588	0.200264	0.0420583	2.02687e-06	0.904557
rs5072	11	116836867	TAG 54:5;0	G	A	A	4093	0.193014	0.0330489	5.61693e-09	2581	0.167183	0.0421496	7.49477e-05	0.629615
rs5072	11	116836867	TAG 54:6;0	G	A	A	4039	0.182782	0.0332074	3.93767e-08	2556	0.126691	0.0423962	0.0028324	0.297619
rs2070665	11	116836968	DAG 18:1;0_18:2;0	G	A	A	3770	0.199392	0.0343837	7.21793e-09	2401	0.217836	0.0433284	5.33432e-07	0.738799
rs2070665	11	116836968	TAG 52:3;0	G	A	A	4108	0.209494	0.0329684	2.32069e-10	2592	0.224576	0.0419973	9.70337e-08	0.777577
rs2070665	11	116836968	TAG 52:4;0	G	A	A	4109	0.205415	0.0329736	5.14287e-10	2592	0.197261	0.0420502	2.85876e-06	0.87872
rs2070665	11	116836968	TAG 52:5;0	G	A	A	4108	0.186511	0.033002	1.69835e-08	2591	0.16295	0.0422223	0.000116472	0.660187
rs2070665	11	116836968	TAG 54:3;0	G	A	A	4101	0.190255	0.0330138	8.8755e-09	2589	0.20779	0.0420564	8.27857e-07	0.742939
rs2070665	11	116836968	TAG 54:4;0	G	A	A	4105	0.193711	0.0329953	4.67802e-09	2588	0.197136	0.0420786	2.9451e-06	0.948929
rs2070665	11	116836968	TAG 54:5;0	G	A	A	4093	0.19286	0.0330464	5.75941e-09	2581	0.165422	0.0421669	8.97294e-05	0.608541
rs2070665	11	116836968	TAG 54:6;0	G	A	A	4039	0.18263	0.0332048	4.03051e-08	2556	0.126483	0.0424112	0.00288809	0.297228
rs613808	11	116840252	DAG 18:1;0_18:2;0	G	A	A	3770	0.13448	0.0236495	1.39606e-08	2401	0.115141	0.0299744	0.000125556	0.612497
rs613808	11	116840252	PI 18:0;0_18:2;0	G	A	A	4107	0.133529	0.022697	4.34705e-09	2590	0.0825432	0.0289432	0.00438023	0.165689
rs613808	11	116840252	TAG 52:4;0	G	A	A	4109	0.129621	0.0227018	1.21166e-08	2592	0.101005	0.0288949	0.000480974	0.436129
rs613808	11	116840252	TAG 54:3;0	G	A	A	4101	0.12689	0.022732	2.53139e-08	2589	0.102044	0.028902	0.000421702	0.499228
rs613808	11	116840252	TAG 54:4;0	G	A	A	4105	0.14323	0.0226982	3.08235e-10	2588	0.0972156	0.0289401	0.000793007	0.210903
rs613808	11	116840252	TAG 54:5;0	G	A	A	4093	0.135561	0.0227498	2.75531e-09	2581	0.0773014	0.029001	0.00773599	0.113971
rs2727784	11	116840425	TAG 54:4;0	T	C	C	4105	0.126277	0.0221383	1.25269e-08	2588	0.111492	0.0283554	8.64756e-05	0.681079
rs10047462	11	116851325	TAG 52:3;0	T	G	G	4108	0.171212	0.0293554	5.88461e-09	2592	0.166182	0.0369994	7.38275e-06	0.915186
rs10047462	11	116851325	TAG 52:4;0	T	G	G	4109	0.167844	0.0293587	1.1611e-08	2592	0.147942	0.0370293	6.64194e-05	0.673642
rs1035237	11	116857134	DAG 18:1;0_18:1;0	C	G	G	3935	0.160474	0.0293266	4.72854e-08	2494	0.143732	0.03701	0.000105597	0.722928
rs1035237	11	116857134	DAG 18:1;0_18:2;0	C	G	G	3770	0.166975	0.0300392	2.9088e-08	2401	0.174859	0.0375657	3.42033e-06	0.869801
rs1035237	11	116857134	TAG 52:3;0	C	G	G	4108	0.174322	0.0287779	1.50676e-09	2592	0.163538	0.0363404	7.08997e-06	0.816042
rs1035237	11	116857134	TAG 52:4;0	C	G	G	4109	0.170385	0.0287822	3.48621e-09	2592	0.144899	0.0363709	6.96561e-05	0.582673
rs1035237	11	116857134	TAG 54:5;0	C	G	G	4093	0.158459	0.0288368	4.14401e-08	2581	0.125517	0.0364469	0.000582699	0.478443
rs1035237	11	116857134	TAG 56:6;0	C	G	G	4094	0.15798	0.0288676	4.70109e-08	2585	0.135773	0.03642	0.000197177	0.63276
rs6589574	11	116859922	DAG 18:1;0_18:1;0	G	A	A	3935	0.18457	0.0322982	1.18139e-08	2494	0.192923	0.0413053	3.16203e-06	0.873428
rs6589574	11	116859922	DAG 18:1;0_18:2;0	G	A	A	3770	0.193451	0.0330464	5.21031e-09	2401	0.205196	0.0418578	1.01096e-06	0.825692
rs6589574	11	116859922	PI 18:0;0_18:2;0	G	A	A	4107	0.177245	0.0317281	2.46878e-08	2590	0.148728	0.0406135	0.000255239	0.580042
rs6589574	11	116859922	TAG 50:3;0	G	A	A	4104	0.176483	0.0317799	2.98054e-08	2586	0.161361	0.0406206	7.31004e-05	0.769367
rs6589574	11	116859922	TAG 52:2;0	G	A	A	4105	0.176558	0.0317242	2.78262e-08	2590	0.1935	0.0405261	1.90001e-06	0.742015
rs6589574	11	116859922	TAG 52:3;0	G	A	A	4108	0.205505	0.0316781	9.77723e-11	2592	0.211197	0.0404868	1.96816e-07	0.911835
rs6589574	11	116859922	TAG 52:4;0	G	A	A	4109	0.198782	0.0316873	3.90233e-10	2592	0.186693	0.0405332	4.30488e-06	0.814232
rs6589574	11	116859922	TAG 52:5;0	G	A	A	4108	0.182361	0.0317126	9.54862e-09	2591	0.154598	0.0406857	0.000148144	0.59044
rs6589574	11	116859922	TAG 54:3;0	G	A	A	4101	0.191572	0.031715	1.67386e-09	2589	0.196423	0.0405381	1.33833e-06	0.924912
rs6589574	11	116859922	TAG 54:4;0	G	A	A	4105	0.188021	0.0317081	3.2837e-09	2588	0.186185	0.0405594	4.63459e-06	0.971552
rs6589574	11	116859922	TAG 54:5;0	G	A	A	4093	0.183725	0.0317579	7.78431e-09	2581	0.159525	0.040636	8.87409e-05	0.638904
rs4938315	11	116860489	DAG 18:1;0_18:1;0	A	G	G	3935	0.160503	0.0293261	4.69944e-08	2494	0.143808	0.0370086	0.000104651	0.723666
rs4938315	11	116860489	DAG 18:1;0_18:2;0	A	G	G	3770	0.167008	0.0300386	2.88854e-08	2401	0.174922	0.0375642	3.39018e-06	0.869306
rs4938315	11	116860489	TAG 52:3;0	A	G	G	4108	0.174343	0.0287774	1.49902e-09	2592	0.163612	0.036339	7.01726e-06	0.816924
rs4938315	11	116860489	TAG 52:4;0	A	G	G	4109	0.170411	0.0287817	3.46546e-09	2592	0.144967	0.0363696	6.90708e-05	0.583284
rs4938315	11	116860489	TAG 54:5;0	A	G	G	4093	0.158488	0.0288363	4.11831e-08	2581	0.125584	0.0364456	0.000578496	0.478938
rs4938315	11	116860489	TAG 56:6;0	A	G	G	4094	0.157991	0.0288671	4.68869e-08	2585	0.135842	0.0364187	0.000195593	0.633639
rs2075292	11	116861796	DAG 18:1;0_18:1;0	T	G	G	3935	0.160239	0.0292936	4.77776e-08	2494	0.142315	0.0369495	0.000120305	0.703852
rs2075292	11	116861796	DAG 18:1;0_18:2;0	T	G	G	3770	0.166158	0.0300361	3.38263e-08	2401	0.173557	0.0375024	3.89098e-06	0.877616
rs2075292	11	116861796	TAG 52:3;0	T	G	G	4108	0.174334	0.0287462	1.44224e-09	2592	0.162507	0.0362825	7.8271e-06	0.798339
rs2075292	11	116861796	TAG 52:4;0	T	G	G	4109	0.169926	0.0287512	3.69374e-09	2592	0.144237	0.0363123	7.31758e-05	0.57914
rs2075292	11	116861796	TAG 54:5;0	T	G	G	4093	0.15739	0.0288065	4.94012e-08	2581	0.124162	0.0363889	0.000654604	0.47402
rs2075292	11	116861796	TAG 56:6;0	T	G	G	4094	0.157519	0.0288363	4.97251e-08	2585	0.133681	0.0363632	0.000241487	0.607498
rs6589575	11	116862594	DAG 18:1;0_18:1;0	T	C	C	3935	0.160256	0.0292934	4.76141e-08	2494	0.142276	0.0369528	0.000120991	0.702985
rs6589575	11	116862594	DAG 18:1;0_18:2;0	T	C	C	3770	0.166178	0.0300359	3.36909e-08	2401	0.173664	0.0375056	3.84556e-06	0.876194
rs6589575	11	116862594	TAG 52:3;0	T	C	C	4108	0.174349	0.028746	1.43712e-09	2592	0.16255	0.0362855	7.79767e-06	0.798815
rs6589575	11	116862594	TAG 52:4;0	T	C	C	4109	0.169943	0.028751	3.67996e-09	2592	0.144261	0.0363153	7.30772e-05	0.579262
rs6589575	11	116862594	TAG 54:5;0	T	C	C	4093	0.157404	0.0288063	4.92623e-08	2581	0.124139	0.036392	0.000656831	0.47355
rs6589575	11	116862594	TAG 56:6;0	T	C	C	4094	0.157529	0.0288361	4.96209e-08	2585	0.133686	0.0363663	0.000241664	0.607441
rs718847	11	116863430	DAG 18:1;0_18:1;0	T	C	C	3935	0.160256	0.0292934	4.76141e-08	2494	0.142276	0.0369528	0.000120991	0.702985
rs718847	11	116863430	DAG 18:1;0_18:2;0	T	C	C	3770	0.166178	0.0300359	3.36909e-08	2401	0.173664	0.0375056	3.84556e-06	0.876194
rs718847	11	116863430	TAG 52:3;0	T	C	C	4108	0.174349	0.028746	1.43712e-09	2592	0.16255	0.0362855	7.79767e-06	0.798815
rs718847	11	116863430	TAG 52:4;0	T	C	C	4109	0.169943	0.028751	3.67996e-09	2592	0.144261	0.0363153	7.30772e-05	0.579262
rs718847	11	116863430	TAG 54:5;0	T	C	C	4093	0.157404	0.0288063	4.92623e-08	2581	0.124139	0.036392	0.000656831	0.47355
rs718847	11	116863430	TAG 56:6;0	T	C	C	4094	0.157529	0.0288361	4.96209e-08	2585	0.133686	0.0363663	0.000241664	0.607441
rs6589576	11	116865072	DAG 18:1;0_18:1;0	G	C	C	3935	0.160542	0.0293266	4.66774e-08	2494	0.143792	0.0370092	0.000104869	0.722798
rs6589576	11	116865072	DAG 18:1;0_18:2;0	G	C	C	3770	0.167052	0.0300392	2.86618e-08	2401	0.174902	0.0375649	3.39977e-06	0.870356
rs6589576	11	116865072	TAG 52:3;0	G	C	C	4108	0.174364	0.028778	1.49331e-09	2592	0.163572	0.0363398	7.05594e-06	0.815906
rs6589576	11	116865072	TAG 52:4;0	G	C	C	4109	0.170427	0.0287823	3.45642e-09	2592	0.144936	0.0363703	6.93411e-05	0.582596
rs6589576	11	116865072	TAG 54:5;0	G	C	C	4093	0.158505	0.0288369	4.10792e-08	2581	0.125549	0.0364463	0.000580698	0.478252
rs6589576	11	116865072	TAG 56:6;0	G	C	C	4094	0.158022	0.0288676	4.66288e-08	2585	0.135803	0.0364195	0.00019649	0.632573
rs9919599	11	116874768	DAG 16:0;0_18:2;0	G	C	C	3431	0.174379	0.0315748	3.58638e-08	2240	0.154496	0.0392658	8.58688e-05	0.693129
rs9919599	11	116874768	DAG 18:1;0_18:1;0	G	C	C	3935	0.164751	0.0294037	2.25005e-08	2494	0.139631	0.0372016	0.000178476	0.596286
rs9919599	11	116874768	DAG 18:1;0_18:2;0	G	C	C	3770	0.171385	0.0301207	1.36758e-08	2401	0.170757	0.0377676	6.44619e-06	0.989628
rs9919599	11	116874768	TAG 52:3;0	G	C	C	4108	0.178556	0.0288581	6.71568e-10	2592	0.158618	0.0365251	1.46138e-05	0.668421
rs9919599	11	116874768	TAG 52:4;0	G	C	C	4109	0.173817	0.0288637	1.87374e-09	2592	0.139444	0.0365553	0.000139591	0.460524
rs9919599	11	116874768	TAG 52:5;0	G	C	C	4108	0.158713	0.0288863	4.15789e-08	2591	0.114108	0.0366559	0.00187247	0.339195
rs9919599	11	116874768	TAG 54:3;0	G	C	C	4101	0.160893	0.0289011	2.75724e-08	2589	0.140662	0.0365699	0.000122772	0.664263
rs9919599	11	116874768	TAG 54:4;0	G	C	C	4105	0.159858	0.0288929	3.34879e-08	2588	0.136725	0.0365788	0.000189651	0.619701
rs9919599	11	116874768	TAG 54:5;0	G	C	C	4093	0.161723	0.0289191	2.38781e-08	2581	0.119529	0.0366312	0.00111662	0.365954
rs9919599	11	116874768	TAG 54:6;0	G	C	C	4039	0.158858	0.0290627	4.87981e-08	2556	0.0970511	0.0368502	0.0084978	0.187853
rs9919599	11	116874768	TAG 56:6;0	G	C	C	4094	0.161515	0.0289499	2.57348e-08	2585	0.133572	0.0365998	0.00026792	0.549308
rs200265198	11	116877768	DAG 16:0;0_18:2;0	CTCTATT	C	C	3431	0.174467	0.0315711	3.51768e-08	2240	0.154105	0.0392719	8.96974e-05	0.68614
rs200265198	11	116877768	DAG 18:1;0_18:1;0	CTCTATT	C	C	3935	0.164981	0.0294009	2.145e-08	2494	0.139413	0.0372068	0.000183049	0.58977
rs200265198	11	116877768	DAG 18:1;0_18:2;0	CTCTATT	C	C	3770	0.171488	0.0301176	1.33611e-08	2401	0.170488	0.0377732	6.68589e-06	0.983485
rs200265198	11	116877768	TAG 52:3;0	CTCTATT	C	C	4108	0.178759	0.0288555	6.40192e-10	2592	0.158332	0.0365302	1.51829e-05	0.660807
rs200265198	11	116877768	TAG 52:4;0	CTCTATT	C	C	4109	0.173985	0.0288611	1.80226e-09	2592	0.139132	0.0365604	0.000144778	0.454308
rs200265198	11	116877768	TAG 52:5;0	CTCTATT	C	C	4108	0.158852	0.0288838	4.03629e-08	2591	0.11375	0.036661	0.00193796	0.333867
rs200265198	11	116877768	TAG 54:3;0	CTCTATT	C	C	4101	0.161089	0.0288985	2.64477e-08	2589	0.140474	0.0365748	0.000125617	0.658307
rs200265198	11	116877768	TAG 54:4;0	CTCTATT	C	C	4105	0.160053	0.0288903	3.21395e-08	2588	0.136502	0.0365838	0.00019466	0.613407
rs200265198	11	116877768	TAG 54:5;0	CTCTATT	C	C	4093	0.161832	0.0289166	2.33031e-08	2581	0.119257	0.0366362	0.00114789	0.361666
rs200265198	11	116877768	TAG 54:6;0	CTCTATT	C	C	4039	0.158863	0.0290604	4.86319e-08	2556	0.0967281	0.0368552	0.00872822	0.185545
rs200265198	11	116877768	TAG 56:6;0	CTCTATT	C	C	4094	0.161656	0.0289474	2.49596e-08	2585	0.133282	0.0366048	0.000276796	0.543186
rs6589577	11	116879261	DAG 16:0;0_18:2;0	T	C	C	3431	0.17447	0.0315172	3.3326e-08	2240	0.154095	0.0391946	8.69721e-05	0.685395
rs6589577	11	116879261	DAG 18:1;0_18:1;0	T	C	C	3935	0.165908	0.0293295	1.65304e-08	2494	0.139546	0.0371404	0.000175727	0.577497
rs6589577	11	116879261	DAG 18:1;0_18:2;0	T	C	C	3770	0.17123	0.0300703	1.33327e-08	2401	0.170612	0.0377036	6.33141e-06	0.989776
rs6589577	11	116879261	TAG 52:2;0	T	C	C	4105	0.158257	0.0288152	4.21133e-08	2590	0.144859	0.036502	7.42851e-05	0.773272
rs6589577	11	116879261	TAG 52:3;0	T	C	C	4108	0.180117	0.0287795	4.28494e-10	2592	0.158604	0.0364667	1.41874e-05	0.643298
rs6589577	11	116879261	TAG 52:4;0	T	C	C	4109	0.174756	0.0287861	1.38739e-09	2592	0.13954	0.0364968	0.00013476	0.448683
rs6589577	11	116879261	TAG 52:5;0	T	C	C	4108	0.159494	0.0288091	3.2832e-08	2591	0.114265	0.036597	0.00181464	0.331507
rs6589577	11	116879261	TAG 54:3;0	T	C	C	4101	0.162205	0.028823	1.94917e-08	2589	0.139617	0.036513	0.000134542	0.627271
rs6589577	11	116879261	TAG 54:4;0	T	C	C	4105	0.160573	0.0288157	2.67344e-08	2588	0.135833	0.0365217	0.000204074	0.59486
rs6589577	11	116879261	TAG 54:5;0	T	C	C	4093	0.161315	0.0288432	2.38005e-08	2581	0.118909	0.0365735	0.0011639	0.3626
rs6589577	11	116879261	TAG 56:6;0	T	C	C	4094	0.161723	0.0288728	2.26818e-08	2585	0.132241	0.0365432	0.000301694	0.526716
rs7124741	11	116881503	DAG 16:0;0_18:2;0	T	A	A	3431	0.175211	0.0315185	2.92066e-08	2240	0.155083	0.0392661	8.07234e-05	0.689339
rs7124741	11	116881503	DAG 18:1;0_18:1;0	T	A	A	3935	0.166332	0.0293605	1.57393e-08	2494	0.140943	0.0372006	0.000155006	0.592143
rs7124741	11	116881503	DAG 18:1;0_18:2;0	T	A	A	3770	0.17214	0.0300711	1.11871e-08	2401	0.171717	0.0377669	5.71872e-06	0.993009
rs7124741	11	116881503	TAG 52:2;0	T	A	A	4105	0.157923	0.0288456	4.64254e-08	2590	0.146101	0.0365594	6.61445e-05	0.799603
rs7124741	11	116881503	TAG 52:3;0	T	A	A	4108	0.18026	0.0288093	4.32624e-10	2592	0.159494	0.0365245	1.31047e-05	0.655309
rs7124741	11	116881503	TAG 52:4;0	T	A	A	4109	0.175352	0.0288152	1.26816e-09	2592	0.140062	0.0365553	0.000130381	0.448354
rs7124741	11	116881503	TAG 52:5;0	T	A	A	4108	0.159984	0.0288384	3.0787e-08	2591	0.114413	0.0366563	0.00182081	0.328535
rs7124741	11	116881503	TAG 54:3;0	T	A	A	4101	0.162298	0.0288529	1.97866e-08	2589	0.141964	0.0365688	0.000106148	0.662451
rs7124741	11	116881503	TAG 54:4;0	T	A	A	4105	0.161312	0.0288447	2.38503e-08	2588	0.13763	0.0365784	0.000171883	0.611187
rs7124741	11	116881503	TAG 54:5;0	T	A	A	4093	0.162484	0.0288717	1.94727e-08	2581	0.120201	0.0366313	0.0010468	0.364643
rs7124741	11	116881503	TAG 56:6;0	T	A	A	4094	0.162286	0.0289023	2.09604e-08	2585	0.134247	0.0365997	0.000249417	0.547683
rs17174502	11	116888939	DAG 16:0;0_18:2;0	A	G	A	3431	0.173963	0.0317374	4.52612e-08	2240	0.145355	0.03945	0.000234553	0.572059
rs17174502	11	116888939	DAG 18:1;0_18:1;0	A	G	A	3935	0.173733	0.0296103	4.79428e-09	2494	0.135207	0.0373684	0.000302532	0.419062
rs17174502	11	116888939	DAG 18:1;0_18:2;0	A	G	A	3770	0.176873	0.0302797	5.61774e-09	2401	0.161256	0.0379344	2.21034e-05	0.747641
rs17174502	11	116888939	TAG 50:3;0	A	G	A	4104	0.16069	0.0291376	3.70546e-08	2586	0.113137	0.0367762	0.00211731	0.310826
rs17174502	11	116888939	TAG 52:2;0	A	G	A	4105	0.162756	0.0290966	2.36843e-08	2590	0.14277	0.0367166	0.000103435	0.66966
rs17174502	11	116888939	TAG 52:3;0	A	G	A	4108	0.184181	0.0290611	2.58367e-10	2592	0.1553	0.0366834	2.38066e-05	0.537157
rs17174502	11	116888939	TAG 52:4;0	A	G	A	4109	0.179926	0.0290662	6.59667e-10	2592	0.133841	0.0367161	0.000272347	0.325056
rs17174502	11	116888939	TAG 52:5;0	A	G	A	4108	0.16665	0.0290869	1.08012e-08	2591	0.108556	0.0368162	0.00322072	0.21566
rs17174502	11	116888939	TAG 54:3;0	A	G	A	4101	0.16798	0.029103	8.4167e-09	2589	0.136892	0.0367283	0.000197806	0.507069
rs17174502	11	116888939	TAG 54:4;0	A	G	A	4105	0.165685	0.0290965	1.32533e-08	2588	0.132532	0.0367376	0.000314992	0.479302
rs17174502	11	116888939	TAG 54:5;0	A	G	A	4093	0.16794	0.0291225	8.68187e-09	2581	0.113493	0.0367914	0.00205866	0.245903
rs17174502	11	116888939	TAG 54:6;0	A	G	A	4039	0.162681	0.0292723	2.91331e-08	2556	0.0895906	0.0370127	0.0155668	0.12141
rs17174502	11	116888939	TAG 56:6;0	A	G	A	4094	0.16833	0.0291535	8.31889e-09	2585	0.132391	0.0367545	0.000321693	0.443629
rs12285074	11	116891312	DAG 16:0;0_18:2;0	A	G	A	3431	0.173884	0.0317114	4.47586e-08	2240	0.144007	0.0394159	0.000264603	0.554798
rs12285074	11	116891312	DAG 18:1;0_18:1;0	A	G	A	3935	0.173384	0.0295862	4.9986e-09	2494	0.134596	0.0373337	0.00031802	0.415493
rs12285074	11	116891312	DAG 18:1;0_18:2;0	A	G	A	3770	0.176347	0.0302525	6.03755e-09	2401	0.160606	0.0378984	2.34243e-05	0.745478
rs12285074	11	116891312	TAG 50:3;0	A	G	A	4104	0.160269	0.0291131	3.91639e-08	2586	0.111625	0.0367441	0.00240624	0.29944
rs12285074	11	116891312	TAG 52:2;0	A	G	A	4105	0.162527	0.029072	2.41133e-08	2590	0.142092	0.0366837	0.000109973	0.662415
rs12285074	11	116891312	TAG 52:3;0	A	G	A	4108	0.183902	0.0290366	2.65502e-10	2592	0.15449	0.0366509	2.58126e-05	0.529342
rs12285074	11	116891312	TAG 52:4;0	A	G	A	4109	0.179509	0.0290418	6.98655e-10	2592	0.132833	0.0366837	0.000299039	0.318471
rs12285074	11	116891312	TAG 52:5;0	A	G	A	4108	0.166016	0.0290628	1.19347e-08	2591	0.107215	0.0367837	0.00359043	0.209733
rs12285074	11	116891312	TAG 54:3;0	A	G	A	4101	0.167741	0.0290783	8.58411e-09	2589	0.136456	0.0366951	0.000204546	0.504004
rs12285074	11	116891312	TAG 54:4;0	A	G	A	4105	0.165359	0.0290719	1.37556e-08	2588	0.131905	0.0367046	0.000332111	0.474933
rs12285074	11	116891312	TAG 54:5;0	A	G	A	4093	0.167481	0.0290981	9.25861e-09	2581	0.112582	0.0367586	0.0022158	0.241594
rs12285074	11	116891312	TAG 54:6;0	A	G	A	4039	0.16235	0.0292474	3.02397e-08	2556	0.0885149	0.0369793	0.0167541	0.117337
rs12285074	11	116891312	TAG 56:6;0	A	G	A	4094	0.16806	0.0291287	8.5343e-09	2585	0.131864	0.0367213	0.000335632	0.439973
rs72645459	11	116891441	DAG 16:0;0_18:2;0	A	C	A	3431	0.173884	0.0317114	4.47586e-08	2240	0.144007	0.0394159	0.000264603	0.554798
rs72645459	11	116891441	DAG 18:1;0_18:1;0	A	C	A	3935	0.173384	0.0295862	4.9986e-09	2494	0.134596	0.0373337	0.00031802	0.415493
rs72645459	11	116891441	DAG 18:1;0_18:2;0	A	C	A	3770	0.176347	0.0302525	6.03755e-09	2401	0.160606	0.0378984	2.34243e-05	0.745478
rs72645459	11	116891441	TAG 50:3;0	A	C	A	4104	0.160269	0.0291131	3.91639e-08	2586	0.111625	0.0367441	0.00240624	0.29944
rs72645459	11	116891441	TAG 52:2;0	A	C	A	4105	0.162527	0.029072	2.41133e-08	2590	0.142092	0.0366837	0.000109973	0.662415
rs72645459	11	116891441	TAG 52:3;0	A	C	A	4108	0.183902	0.0290366	2.65502e-10	2592	0.15449	0.0366509	2.58126e-05	0.529342
rs72645459	11	116891441	TAG 52:4;0	A	C	A	4109	0.179509	0.0290418	6.98655e-10	2592	0.132833	0.0366837	0.000299039	0.318471
rs72645459	11	116891441	TAG 52:5;0	A	C	A	4108	0.166016	0.0290628	1.19347e-08	2591	0.107215	0.0367837	0.00359043	0.209733
rs72645459	11	116891441	TAG 54:3;0	A	C	A	4101	0.167741	0.0290783	8.58411e-09	2589	0.136456	0.0366951	0.000204546	0.504004
rs72645459	11	116891441	TAG 54:4;0	A	C	A	4105	0.165359	0.0290719	1.37556e-08	2588	0.131905	0.0367046	0.000332111	0.474933
rs72645459	11	116891441	TAG 54:5;0	A	C	A	4093	0.167481	0.0290981	9.25861e-09	2581	0.112582	0.0367586	0.0022158	0.241594
rs72645459	11	116891441	TAG 54:6;0	A	C	A	4039	0.16235	0.0292474	3.02397e-08	2556	0.0885149	0.0369793	0.0167541	0.117337
rs72645459	11	116891441	TAG 56:6;0	A	C	A	4094	0.16806	0.0291287	8.5343e-09	2585	0.131864	0.0367213	0.000335632	0.439973
rs373478906	11	116891662	DAG 16:0;0_18:2;0	A	AAG	A	3431	0.17387	0.0317111	4.48553e-08	2240	0.144007	0.0394159	0.000264603	0.554982
rs373478906	11	116891662	DAG 18:1;0_18:1;0	A	AAG	A	3935	0.173384	0.0295858	4.99693e-09	2494	0.134596	0.0373337	0.00031802	0.415491
rs373478906	11	116891662	DAG 18:1;0_18:2;0	A	AAG	A	3770	0.176339	0.0302521	6.04422e-09	2401	0.160606	0.0378984	2.34243e-05	0.745601
rs373478906	11	116891662	TAG 50:3;0	A	AAG	A	4104	0.160266	0.0291128	3.91697e-08	2586	0.111625	0.0367441	0.00240624	0.299468
rs373478906	11	116891662	TAG 52:2;0	A	AAG	A	4105	0.162529	0.0290717	2.40973e-08	2590	0.142092	0.0366837	0.000109973	0.662382
rs373478906	11	116891662	TAG 52:3;0	A	AAG	A	4108	0.183899	0.0290363	2.65563e-10	2592	0.15449	0.0366509	2.58126e-05	0.529382
rs373478906	11	116891662	TAG 52:4;0	A	AAG	A	4109	0.179502	0.0290415	6.99574e-10	2592	0.132833	0.0366837	0.000299039	0.318541
rs373478906	11	116891662	TAG 52:5;0	A	AAG	A	4108	0.166005	0.0290625	1.19555e-08	2591	0.107215	0.0367837	0.00359043	0.209816
rs373478906	11	116891662	TAG 54:3;0	A	AAG	A	4101	0.167743	0.029078	8.57603e-09	2589	0.136456	0.0366951	0.000204546	0.503975
rs373478906	11	116891662	TAG 54:4;0	A	AAG	A	4105	0.165357	0.0290717	1.37566e-08	2588	0.131905	0.0367046	0.000332111	0.474958
rs373478906	11	116891662	TAG 54:5;0	A	AAG	A	4093	0.167475	0.0290978	9.26635e-09	2581	0.112582	0.0367586	0.0022158	0.241644
rs373478906	11	116891662	TAG 54:6;0	A	AAG	A	4039	0.16234	0.0292471	3.02893e-08	2556	0.0885149	0.0369793	0.0167541	0.117386
rs373478906	11	116891662	TAG 56:6;0	A	AAG	A	4094	0.168056	0.0291284	8.53984e-09	2585	0.131864	0.0367213	0.000335632	0.440021
rs672058	11	116893305	TAG 52:2;0	T	C	C	4105	0.152279	0.0278348	4.74699e-08	2590	0.136643	0.0353367	0.00011295	0.728141
rs672058	11	116893305	TAG 52:3;0	T	C	C	4108	0.170931	0.0278037	8.60591e-10	2592	0.153435	0.0352985	1.43474e-05	0.696999
rs672058	11	116893305	TAG 52:4;0	T	C	C	4109	0.166374	0.0278089	2.3807e-09	2592	0.137174	0.0353243	0.000105634	0.51601
rs672058	11	116893305	TAG 56:6;0	T	C	C	4094	0.155252	0.0278882	2.75845e-08	2585	0.127263	0.035372	0.000326901	0.534353
rs200501391	11	116898385	DAG 18:1;0_18:1;0	G	T	G	3935	0.1725	0.0294701	5.20943e-09	2494	0.134084	0.0372676	0.000327081	0.418769
rs200501391	11	116898385	DAG 18:1;0_18:2;0	G	T	G	3770	0.174637	0.0301581	7.58057e-09	2401	0.161367	0.0378274	2.06839e-05	0.783855
rs200501391	11	116898385	TAG 50:3;0	G	T	G	4104	0.160772	0.0289928	3.12043e-08	2586	0.110732	0.0366815	0.00256301	0.284512
rs200501391	11	116898385	TAG 52:2;0	G	T	G	4105	0.162023	0.0289536	2.33708e-08	2590	0.140157	0.036623	0.000132769	0.639523
rs200501391	11	116898385	TAG 52:3;0	G	T	G	4108	0.184186	0.0289169	2.10551e-10	2592	0.154552	0.0365872	2.48072e-05	0.525137
rs200501391	11	116898385	TAG 52:4;0	G	T	G	4109	0.17948	0.0289227	5.99116e-10	2592	0.133534	0.0366192	0.000271019	0.32481
rs200501391	11	116898385	TAG 52:5;0	G	T	G	4108	0.165692	0.0289442	1.11111e-08	2591	0.107786	0.0367191	0.00336027	0.215534
rs200501391	11	116898385	TAG 54:3;0	G	T	G	4101	0.16786	0.0289589	7.28045e-09	2589	0.135327	0.0366331	0.00022521	0.486
rs200501391	11	116898385	TAG 54:4;0	G	T	G	4105	0.165523	0.0289525	1.1609e-08	2588	0.132067	0.0366408	0.000318816	0.473733
rs200501391	11	116898385	TAG 54:5;0	G	T	G	4093	0.166364	0.0289802	1.0117e-08	2581	0.112868	0.0366946	0.00212092	0.252584
rs200501391	11	116898385	TAG 54:6;0	G	T	G	4039	0.159765	0.0291299	4.39827e-08	2556	0.0863728	0.0369166	0.0193773	0.118596
rs200501391	11	116898385	TAG 56:6;0	G	T	G	4094	0.167512	0.0290095	8.29649e-09	2585	0.129245	0.0366612	0.000430195	0.413049
rs72645460	11	116900659	DAG 18:1;0_18:1;0	G	A	G	3935	0.16464	0.0292804	2.00843e-08	2494	0.138429	0.0371461	0.000198395	0.579471
rs72645460	11	116900659	DAG 18:1;0_18:2;0	G	A	G	3770	0.170028	0.0300174	1.58668e-08	2401	0.1707	0.0377079	6.2779e-06	0.988876
rs72645460	11	116900659	TAG 52:3;0	G	A	G	4108	0.179494	0.0287321	4.6049e-10	2592	0.157814	0.0364719	1.56886e-05	0.640542
rs72645460	11	116900659	TAG 52:4;0	G	A	G	4109	0.174343	0.0287384	1.42474e-09	2592	0.139223	0.0365011	0.000139809	0.449666
rs72645460	11	116900659	TAG 52:5;0	G	A	G	4108	0.158875	0.0287617	3.52171e-08	2591	0.113575	0.0366017	0.00193629	0.330482
rs72645460	11	116900659	TAG 54:3;0	G	A	G	4101	0.161643	0.0287753	2.06681e-08	2589	0.138988	0.0365178	0.000144487	0.626059
rs72645460	11	116900659	TAG 54:4;0	G	A	G	4105	0.160637	0.0287673	2.50243e-08	2588	0.136263	0.0365249	0.000195075	0.600106
rs72645460	11	116900659	TAG 54:5;0	G	A	G	4093	0.160979	0.0287952	2.4122e-08	2581	0.119032	0.0365773	0.00115158	0.367544
rs72645460	11	116900659	TAG 56:6;0	G	A	G	4094	0.161462	0.0288246	2.26427e-08	2585	0.130106	0.03655	0.000378029	0.500553
rs1076485	11	116901725	DAG 18:1;0_18:1;0	T	C	T	3935	0.159191	0.0281998	1.76703e-08	2494	0.116728	0.0358466	0.00114383	0.351845
rs1076485	11	116901725	DAG 18:1;0_18:2;0	T	C	T	3770	0.16989	0.0287851	3.90735e-09	2401	0.129596	0.0365246	0.000395332	0.386237
rs1076485	11	116901725	PI 18:0;0_18:2;0	T	C	T	4107	0.15344	0.0276894	3.18748e-08	2590	0.101493	0.0352265	0.00399474	0.246307
rs1076485	11	116901725	TAG 50:3;0	T	C	T	4104	0.153945	0.0277232	2.98724e-08	2586	0.0877515	0.0352635	0.0128927	0.14003
rs1076485	11	116901725	TAG 52:2;0	T	C	T	4105	0.153278	0.0276938	3.31169e-08	2590	0.116447	0.035213	0.000956172	0.410992
rs1076485	11	116901725	TAG 52:3;0	T	C	T	4108	0.175411	0.0276569	2.50679e-10	2592	0.119324	0.0351935	0.000708096	0.210187
rs1076485	11	116901725	TAG 52:4;0	T	C	T	4109	0.173213	0.0276587	4.17726e-10	2592	0.10205	0.0352144	0.00378746	0.112005
rs1076485	11	116901725	TAG 52:5;0	T	C	T	4108	0.162416	0.0276762	4.74611e-09	2591	0.0772655	0.0352952	0.0286769	0.0576346
rs1076485	11	116901725	TAG 53:3;0	T	C	T	4071	0.152241	0.0277926	4.56837e-08	2577	0.143786	0.0353486	4.89142e-05	0.850853
rs1076485	11	116901725	TAG 54:3;0	T	C	T	4101	0.160958	0.0276967	6.66483e-09	2589	0.107343	0.0352232	0.00233082	0.231485
rs1076485	11	116901725	TAG 54:4;0	T	C	T	4105	0.162009	0.027684	5.23359e-09	2588	0.0967205	0.0352386	0.00609794	0.145137
rs1076485	11	116901725	TAG 54:5;0	T	C	T	4093	0.165313	0.0277058	2.62537e-09	2581	0.0772202	0.0352862	0.0287304	0.0495792
rs1076485	11	116901725	TAG 54:6;0	T	C	T	4039	0.161291	0.027838	7.4013e-09	2556	0.0567136	0.0355326	0.11059	0.0205151
rs1076485	11	116901725	TAG 56:4;0	T	C	T	3330	0.170029	0.0303714	2.33995e-08	2127	0.0895516	0.0387107	0.0207982	0.10192
rs1076485	11	116901725	TAG 56:6;0	T	C	T	4094	0.160191	0.0277379	8.25782e-09	2585	0.0912243	0.0352636	0.0097379	0.124247
rs17120139	11	116903485	DAG 16:0;0_18:2;0	A	G	A	3431	0.172454	0.0314519	4.48155e-08	2240	0.152453	0.0392799	0.000106954	0.691018
rs17120139	11	116903485	DAG 18:1;0_18:1;0	A	G	A	3935	0.165278	0.0293038	1.81835e-08	2494	0.139571	0.0372042	0.000179802	0.587259
rs17120139	11	116903485	DAG 18:1;0_18:2;0	A	G	A	3770	0.170994	0.0300113	1.30763e-08	2401	0.171493	0.0377691	5.88769e-06	0.991747
rs17120139	11	116903485	TAG 52:3;0	A	G	A	4108	0.179804	0.0287548	4.43658e-10	2592	0.158364	0.0365279	1.51032e-05	0.644659
rs17120139	11	116903485	TAG 52:4;0	A	G	A	4109	0.175055	0.0287604	1.25823e-09	2592	0.139383	0.0365577	0.000140671	0.443143
rs17120139	11	116903485	TAG 52:5;0	A	G	A	4108	0.15945	0.028784	3.22271e-08	2591	0.113301	0.0366591	0.00201827	0.322111
rs17120139	11	116903485	TAG 54:3;0	A	G	A	4101	0.161913	0.0287981	2.00918e-08	2589	0.141137	0.0365715	0.000116537	0.655362
rs17120139	11	116903485	TAG 54:4;0	A	G	A	4105	0.161531	0.0287892	2.14624e-08	2588	0.13782	0.0365796	0.000168444	0.610494
rs17120139	11	116903485	TAG 54:5;0	A	G	A	4093	0.1622	0.0288167	1.93755e-08	2581	0.120018	0.036633	0.001066	0.365453
rs17120139	11	116903485	TAG 54:6;0	A	G	A	4039	0.158348	0.0289604	4.83391e-08	2556	0.0953441	0.0368543	0.00973487	0.17889
rs17120139	11	116903485	TAG 56:6;0	A	G	A	4094	0.162123	0.0288469	2.03541e-08	2585	0.131775	0.0366046	0.000324264	0.514935
rs579890	11	116928247	DAG 16:0;0_18:2;0	G	A	A	3431	0.183205	0.0320012	1.12357e-08	2240	0.146453	0.0394801	0.000212697	0.469577
rs579890	11	116928247	DAG 18:1;0_18:1;0	G	A	A	3935	0.172884	0.0298309	7.34786e-09	2494	0.134772	0.0373963	0.000319645	0.425621
rs579890	11	116928247	DAG 18:1;0_18:2;0	G	A	A	3770	0.173334	0.030525	1.46202e-08	2401	0.16643	0.0380494	1.27166e-05	0.88745
rs579890	11	116928247	TAG 52:2;0	G	A	A	4105	0.161036	0.0293102	4.16267e-08	2590	0.14442	0.0368137	8.97346e-05	0.724009
rs579890	11	116928247	TAG 52:3;0	G	A	A	4108	0.180702	0.029278	7.3981e-10	2592	0.156138	0.0367815	2.26276e-05	0.601315
rs579890	11	116928247	TAG 52:4;0	G	A	A	4109	0.175314	0.0292845	2.32633e-09	2592	0.134141	0.036815	0.000274095	0.381441
rs579890	11	116928247	TAG 54:3;0	G	A	A	4101	0.164848	0.029319	2.0067e-08	2589	0.138461	0.0368256	0.000173742	0.575089
rs579890	11	116928247	TAG 54:4;0	G	A	A	4105	0.161535	0.0293137	3.79628e-08	2588	0.132743	0.0368367	0.000319813	0.540806
rs579890	11	116928247	TAG 54:5;0	G	A	A	4093	0.162446	0.0293421	3.28309e-08	2581	0.113669	0.0368904	0.00208296	0.300762
rs579890	11	116928247	TAG 56:6;0	G	A	A	4094	0.162355	0.0293706	3.44455e-08	2585	0.130734	0.0368563	0.00039637	0.502243
rs645258	11	116930485	DAG 16:0;0_18:2;0	C	A	A	3431	0.193251	0.0352788	4.61663e-08	2240	0.187147	0.0440404	2.2309e-05	0.913859
rs645258	11	116930485	DAG 18:1;0_18:1;0	C	A	A	3935	0.198828	0.032914	1.6752e-09	2494	0.185747	0.0415799	8.27789e-06	0.805164
rs645258	11	116930485	DAG 18:1;0_18:2;0	C	A	A	3770	0.200369	0.0336667	2.89889e-09	2401	0.199212	0.0422626	2.57235e-06	0.982916
rs645258	11	116930485	TAG 50:3;0	C	A	A	4104	0.189158	0.0323553	5.41779e-09	2586	0.154589	0.040995	0.000166294	0.50802
rs645258	11	116930485	TAG 51:3;0	C	A	A	4079	0.179961	0.0324218	3.02753e-08	2572	0.19943	0.0411931	1.36614e-06	0.710346
rs645258	11	116930485	TAG 52:2;0	C	A	A	4105	0.184832	0.0323439	1.17787e-08	2590	0.191982	0.0408934	2.80932e-06	0.890924
rs645258	11	116930485	TAG 52:3;0	C	A	A	4108	0.211613	0.0323005	6.40493e-11	2592	0.208918	0.0408563	3.3938e-07	0.958732
rs645258	11	116930485	TAG 52:4;0	C	A	A	4109	0.203761	0.0323116	3.1632e-10	2592	0.181516	0.0409069	9.49074e-06	0.669575
rs645258	11	116930485	TAG 52:5;0	C	A	A	4108	0.186782	0.0323377	8.21731e-09	2591	0.146012	0.0410659	0.000383927	0.435396
rs645258	11	116930485	TAG 53:3;0	C	A	A	4071	0.180934	0.0324298	2.57253e-08	2577	0.200975	0.0410757	1.0555e-06	0.701764
rs645258	11	116930485	TAG 54:3;0	C	A	A	4101	0.199222	0.0323359	7.92347e-10	2589	0.193572	0.0409089	2.34533e-06	0.913717
rs645258	11	116930485	TAG 54:4;0	C	A	A	4105	0.192706	0.0323327	2.7327e-09	2588	0.181684	0.0409325	9.43313e-06	0.832651
rs645258	11	116930485	TAG 54:5;0	C	A	A	4093	0.18601	0.0323889	9.97494e-09	2581	0.153048	0.0410102	0.000194115	0.528199
rs562179	11	116934488	DAG 16:0;0_18:2;0	C	T	T	3431	0.182499	0.0319971	1.27228e-08	2240	0.145251	0.0394111	0.000233642	0.463108
rs562179	11	116934488	DAG 18:1;0_18:1;0	C	T	T	3935	0.172904	0.0298223	7.24676e-09	2494	0.133248	0.0373381	0.000365526	0.406614
rs562179	11	116934488	DAG 18:1;0_18:2;0	C	T	T	3770	0.172465	0.0305218	1.71781e-08	2401	0.165182	0.0379878	1.42935e-05	0.881195
rs562179	11	116934488	TAG 52:2;0	C	T	T	4105	0.161769	0.029301	3.58056e-08	2590	0.143008	0.036758	0.000102553	0.689814
rs562179	11	116934488	TAG 52:3;0	C	T	T	4108	0.180993	0.0292693	6.87141e-10	2592	0.155087	0.0367255	2.49528e-05	0.581199
rs562179	11	116934488	TAG 52:4;0	C	T	T	4109	0.175105	0.0292766	2.40587e-09	2592	0.133465	0.0367583	0.000287917	0.375564
rs562179	11	116934488	TAG 54:3;0	C	T	T	4101	0.165163	0.0293104	1.8685e-08	2589	0.135996	0.0367713	0.00022145	0.535085
rs562179	11	116934488	TAG 54:4;0	C	T	T	4105	0.161173	0.0293059	4.03672e-08	2588	0.130828	0.0367816	0.000382001	0.518771
rs562179	11	116934488	TAG 54:5;0	C	T	T	4093	0.16158	0.029335	3.8502e-08	2581	0.112239	0.0368342	0.00233374	0.294712
rs562179	11	116934488	TAG 56:6;0	C	T	T	4094	0.162135	0.0293626	3.56357e-08	2585	0.128557	0.0368014	0.000485163	0.475713
rs2513095	11	116935553	DAG 16:0;0_18:2;0	C	T	T	3431	0.182499	0.0319971	1.27228e-08	2240	0.145251	0.0394111	0.000233642	0.463108
rs2513095	11	116935553	DAG 18:1;0_18:1;0	C	T	T	3935	0.172904	0.0298223	7.24676e-09	2494	0.133248	0.0373381	0.000365526	0.406614
rs2513095	11	116935553	DAG 18:1;0_18:2;0	C	T	T	3770	0.172465	0.0305218	1.71781e-08	2401	0.165182	0.0379878	1.42935e-05	0.881195
rs2513095	11	116935553	TAG 52:2;0	C	T	T	4105	0.161769	0.029301	3.58056e-08	2590	0.143008	0.036758	0.000102553	0.689814
rs2513095	11	116935553	TAG 52:3;0	C	T	T	4108	0.180993	0.0292693	6.87141e-10	2592	0.155087	0.0367255	2.49528e-05	0.581199
rs2513095	11	116935553	TAG 52:4;0	C	T	T	4109	0.175105	0.0292766	2.40587e-09	2592	0.133465	0.0367583	0.000287917	0.375564
rs2513095	11	116935553	TAG 54:3;0	C	T	T	4101	0.165163	0.0293104	1.8685e-08	2589	0.135996	0.0367713	0.00022145	0.535085
rs2513095	11	116935553	TAG 54:4;0	C	T	T	4105	0.161173	0.0293059	4.03672e-08	2588	0.130828	0.0367816	0.000382001	0.518771
rs2513095	11	116935553	TAG 54:5;0	C	T	T	4093	0.16158	0.029335	3.8502e-08	2581	0.112239	0.0368342	0.00233374	0.294712
rs2513095	11	116935553	TAG 56:6;0	C	T	T	4094	0.162135	0.0293626	3.56357e-08	2585	0.128557	0.0368014	0.000485163	0.475713
rs2513093	11	116935971	DAG 16:0;0_18:2;0	G	A	A	3431	0.182499	0.0319971	1.27228e-08	2240	0.145251	0.0394111	0.000233642	0.463108
rs2513093	11	116935971	DAG 18:1;0_18:1;0	G	A	A	3935	0.172904	0.0298223	7.24676e-09	2494	0.133248	0.0373381	0.000365526	0.406614
rs2513093	11	116935971	DAG 18:1;0_18:2;0	G	A	A	3770	0.172465	0.0305218	1.71781e-08	2401	0.165182	0.0379878	1.42935e-05	0.881195
rs2513093	11	116935971	TAG 52:2;0	G	A	A	4105	0.161769	0.029301	3.58056e-08	2590	0.143008	0.036758	0.000102553	0.689814
rs2513093	11	116935971	TAG 52:3;0	G	A	A	4108	0.180993	0.0292693	6.87141e-10	2592	0.155087	0.0367255	2.49528e-05	0.581199
rs2513093	11	116935971	TAG 52:4;0	G	A	A	4109	0.175105	0.0292766	2.40587e-09	2592	0.133465	0.0367583	0.000287917	0.375564
rs2513093	11	116935971	TAG 54:3;0	G	A	A	4101	0.165163	0.0293104	1.8685e-08	2589	0.135996	0.0367713	0.00022145	0.535085
rs2513093	11	116935971	TAG 54:4;0	G	A	A	4105	0.161173	0.0293059	4.03672e-08	2588	0.130828	0.0367816	0.000382001	0.518771
rs2513093	11	116935971	TAG 54:5;0	G	A	A	4093	0.16158	0.029335	3.8502e-08	2581	0.112239	0.0368342	0.00233374	0.294712
rs2513093	11	116935971	TAG 56:6;0	G	A	A	4094	0.162135	0.0293626	3.56357e-08	2585	0.128557	0.0368014	0.000485163	0.475713
rs473172	11	116937254	DAG 16:0;0_18:2;0	G	A	A	3431	0.173115	0.0312158	3.1487e-08	2240	0.110481	0.0381409	0.00380836	0.203794
rs473172	11	116937254	DAG 18:1;0_18:1;0	G	A	A	3935	0.159048	0.0290653	4.72468e-08	2494	0.0965842	0.0361983	0.00767538	0.178454
rs473172	11	116937254	DAG 18:1;0_18:2;0	G	A	A	3770	0.17086	0.0298012	1.06217e-08	2401	0.128241	0.0368363	0.000507783	0.368396
rs473172	11	116937254	TAG 52:3;0	G	A	A	4108	0.171694	0.0285046	1.85781e-09	2592	0.121986	0.035624	0.000626032	0.275931
rs473172	11	116937254	TAG 52:4;0	G	A	A	4109	0.171036	0.0285041	2.13796e-09	2592	0.103947	0.0356461	0.00357497	0.141584
rs473172	11	116937254	TAG 52:5;0	G	A	A	4108	0.157124	0.0285251	3.84577e-08	2591	0.0827355	0.0357276	0.0206507	0.103713
rs473172	11	116937254	TAG 54:3;0	G	A	A	4101	0.162045	0.0285355	1.4512e-08	2589	0.103241	0.0356621	0.00382368	0.197924
rs473172	11	116937254	TAG 54:4;0	G	A	A	4105	0.165342	0.0285216	7.25422e-09	2588	0.100318	0.0356686	0.00495294	0.154509
rs473172	11	116937254	TAG 54:5;0	G	A	A	4093	0.165521	0.0285493	7.23012e-09	2581	0.0854278	0.035712	0.0168219	0.0798114
rs473172	11	116937254	TAG 54:6;0	G	A	A	4039	0.162199	0.0287459	1.79084e-08	2556	0.0598725	0.0359109	0.0955864	0.0261127
rs473188	11	116941313	DAG 16:0;0_18:2;0	G	C	C	3431	0.181731	0.032004	1.47281e-08	2240	0.145019	0.0394185	0.000239723	0.469657
rs473188	11	116941313	DAG 18:1;0_18:1;0	G	C	C	3935	0.172096	0.0298281	8.55742e-09	2494	0.132981	0.0373448	0.000376501	0.413133
rs473188	11	116941313	DAG 18:1;0_18:2;0	G	C	C	3770	0.171786	0.0305276	1.96449e-08	2401	0.164998	0.0379949	1.46639e-05	0.889236
rs473188	11	116941313	TAG 52:2;0	G	C	C	4105	0.161085	0.0293062	4.10648e-08	2590	0.142906	0.0367642	0.000104	0.699008
rs473188	11	116941313	TAG 52:3;0	G	C	C	4108	0.180134	0.0292749	8.32007e-10	2592	0.15495	0.0367317	2.54474e-05	0.591844
rs473188	11	116941313	TAG 52:4;0	G	C	C	4109	0.17415	0.0292823	2.95309e-09	2592	0.133336	0.0367644	0.000292517	0.385193
rs473188	11	116941313	TAG 54:3;0	G	C	C	4101	0.16434	0.0293158	2.20878e-08	2589	0.135803	0.0367776	0.000226602	0.544012
rs473188	11	116941313	TAG 54:4;0	G	C	C	4105	0.16032	0.0293113	4.78059e-08	2588	0.130622	0.0367879	0.000391098	0.527797
rs473188	11	116941313	TAG 54:5;0	G	C	C	4093	0.160788	0.0293404	4.50703e-08	2581	0.112039	0.0368405	0.00238008	0.300628
rs473188	11	116941313	TAG 56:6;0	G	C	C	4094	0.161343	0.029368	4.17239e-08	2585	0.12829	0.0368077	0.000499576	0.482717
rs510988	11	116943088	DAG 16:0;0_18:2;0	T	C	C	3431	0.181636	0.0320054	1.50054e-08	2240	0.145068	0.0394192	0.000238625	0.471414
rs510988	11	116943088	DAG 18:1;0_18:1;0	T	C	C	3935	0.171967	0.0298293	8.79037e-09	2494	0.133065	0.0373454	0.000373396	0.415693
rs510988	11	116943088	DAG 18:1;0_18:2;0	T	C	C	3770	0.171686	0.0305289	2.00451e-08	2401	0.165076	0.0379955	1.45318e-05	0.892126
rs510988	11	116943088	TAG 52:2;0	T	C	C	4105	0.160859	0.0293074	4.29417e-08	2590	0.142984	0.0367647	0.000103126	0.703809
rs510988	11	116943088	TAG 52:3;0	T	C	C	4108	0.179974	0.0292761	8.62241e-10	2592	0.155029	0.0367322	2.5212e-05	0.595374
rs510988	11	116943088	TAG 52:4;0	T	C	C	4109	0.174076	0.0292833	3.00254e-09	2592	0.1334	0.036765	0.000290653	0.386813
rs510988	11	116943088	TAG 54:3;0	T	C	C	4101	0.164216	0.0293169	2.26565e-08	2589	0.135878	0.0367782	0.000224869	0.546834
rs510988	11	116943088	TAG 54:4;0	T	C	C	4105	0.160208	0.0293125	4.88981e-08	2588	0.130679	0.0367885	0.000388876	0.530159
rs510988	11	116943088	TAG 54:5;0	T	C	C	4093	0.160692	0.0293415	4.59521e-08	2581	0.112093	0.0368411	0.00236902	0.30213
rs510988	11	116943088	TAG 56:6;0	T	C	C	4094	0.161277	0.0293691	4.23014e-08	2585	0.12837	0.0368083	0.00049565	0.484663
rs72081252	11	116944465	DAG 16:0;0_18:2;0	G	GCAAT	GCAAT	3431	0.183245	0.0319963	1.10975e-08	2240	0.145403	0.0393234	0.000222866	0.455397
rs72081252	11	116944465	DAG 18:1;0_18:1;0	G	GCAAT	GCAAT	3935	0.172466	0.0298248	7.92475e-09	2494	0.135968	0.0372588	0.000268356	0.444423
rs72081252	11	116944465	DAG 18:1;0_18:2;0	G	GCAAT	GCAAT	3770	0.171904	0.030525	1.91612e-08	2401	0.166798	0.0379056	1.12802e-05	0.916444
rs72081252	11	116944465	TAG 50:3;0	G	GCAAT	GCAAT	4104	0.160725	0.029315	4.4408e-08	2586	0.113824	0.036746	0.00197194	0.318401
rs72081252	11	116944465	TAG 52:2;0	G	GCAAT	GCAAT	4105	0.161124	0.0293048	4.06987e-08	2590	0.147202	0.0366815	6.16583e-05	0.766827
rs72081252	11	116944465	TAG 52:3;0	G	GCAAT	GCAAT	4108	0.180535	0.0292729	7.61688e-10	2592	0.157246	0.0366518	1.85017e-05	0.619546
rs72081252	11	116944465	TAG 52:4;0	G	GCAAT	GCAAT	4109	0.174939	0.0292797	2.49997e-09	2592	0.134438	0.0366869	0.000252828	0.388219
rs72081252	11	116944465	TAG 52:5;0	G	GCAAT	GCAAT	4108	0.160451	0.0293013	4.61384e-08	2591	0.106892	0.0367898	0.00369809	0.254801
rs72081252	11	116944465	TAG 54:3;0	G	GCAAT	GCAAT	4101	0.164271	0.0293145	2.23564e-08	2589	0.138847	0.0366971	0.000158088	0.5883
rs72081252	11	116944465	TAG 54:4;0	G	GCAAT	GCAAT	4105	0.160511	0.0293097	4.60117e-08	2588	0.132235	0.0367096	0.000321496	0.547216
rs72081252	11	116944465	TAG 54:5;0	G	GCAAT	GCAAT	4093	0.161837	0.0293376	3.67468e-08	2581	0.113709	0.0367624	0.00200213	0.306182
rs72081252	11	116944465	TAG 56:6;0	G	GCAAT	GCAAT	4094	0.161394	0.0293666	4.1253e-08	2585	0.130981	0.0367279	0.000368681	0.517798
rs1241658	11	116948901	DAG 16:0;0_18:2;0	A	G	G	3431	0.182499	0.0319971	1.27228e-08	2240	0.145251	0.0394111	0.000233642	0.463108
rs1241658	11	116948901	DAG 18:1;0_18:1;0	A	G	G	3935	0.172904	0.0298223	7.24676e-09	2494	0.133248	0.0373381	0.000365526	0.406614
rs1241658	11	116948901	DAG 18:1;0_18:2;0	A	G	G	3770	0.172465	0.0305218	1.71781e-08	2401	0.165182	0.0379878	1.42935e-05	0.881195
rs1241658	11	116948901	TAG 52:2;0	A	G	G	4105	0.161769	0.029301	3.58056e-08	2590	0.143008	0.036758	0.000102553	0.689814
rs1241658	11	116948901	TAG 52:3;0	A	G	G	4108	0.180993	0.0292693	6.87141e-10	2592	0.155087	0.0367255	2.49528e-05	0.581199
rs1241658	11	116948901	TAG 52:4;0	A	G	G	4109	0.175105	0.0292766	2.40587e-09	2592	0.133465	0.0367583	0.000287917	0.375564
rs1241658	11	116948901	TAG 54:3;0	A	G	G	4101	0.165163	0.0293104	1.8685e-08	2589	0.135996	0.0367713	0.00022145	0.535085
rs1241658	11	116948901	TAG 54:4;0	A	G	G	4105	0.161173	0.0293059	4.03672e-08	2588	0.130828	0.0367816	0.000382001	0.518771
rs1241658	11	116948901	TAG 54:5;0	A	G	G	4093	0.16158	0.029335	3.8502e-08	2581	0.112239	0.0368342	0.00233374	0.294712
rs1241658	11	116948901	TAG 56:6;0	A	G	G	4094	0.162135	0.0293626	3.56357e-08	2585	0.128557	0.0368014	0.000485163	0.475713
rs511676	11	116954168	DAG 16:0;0_18:2;0	G	T	T	3431	0.18399	0.0320324	1.00615e-08	2240	0.145292	0.0394125	0.000232812	0.446089
rs511676	11	116954168	DAG 18:1;0_18:1;0	G	T	T	3935	0.174099	0.0298511	5.90814e-09	2494	0.133256	0.037343	0.000365902	0.39293
rs511676	11	116954168	DAG 18:1;0_18:2;0	G	T	T	3770	0.173641	0.0305528	1.42109e-08	2401	0.165234	0.0379929	1.42417e-05	0.863093
rs511676	11	116954168	TAG 50:3;0	G	T	T	4104	0.160723	0.0293411	4.56641e-08	2586	0.112583	0.0368224	0.002255	0.306566
rs511676	11	116954168	TAG 52:2;0	G	T	T	4105	0.163021	0.0293283	2.8942e-08	2590	0.14308	0.0367626	0.000101935	0.671549
rs511676	11	116954168	TAG 52:3;0	G	T	T	4108	0.182162	0.0292965	5.54196e-10	2592	0.155183	0.03673	2.47244e-05	0.565811
rs511676	11	116954168	TAG 52:4;0	G	T	T	4109	0.176019	0.0293043	2.05875e-09	2592	0.13349	0.0367629	0.000287686	0.365669
rs511676	11	116954168	TAG 52:5;0	G	T	T	4108	0.160314	0.0293276	4.86798e-08	2591	0.10656	0.0368654	0.00387828	0.253837
rs511676	11	116954168	TAG 54:3;0	G	T	T	4101	0.166357	0.0293378	1.52267e-08	2589	0.136094	0.0367759	0.000219547	0.520038
rs511676	11	116954168	TAG 54:4;0	G	T	T	4105	0.162129	0.0293336	3.45865e-08	2588	0.130929	0.0367862	0.000378696	0.507249
rs511676	11	116954168	TAG 54:5;0	G	T	T	4093	0.16242	0.029363	3.37433e-08	2581	0.112258	0.0368389	0.00233271	0.286967
rs511676	11	116954168	TAG 56:6;0	G	T	T	4094	0.163066	0.0293906	3.06787e-08	2585	0.12866	0.036806	0.000480915	0.4651
rs493134	11	116962963	DAG 16:0;0_18:2;0	T	C	C	3431	0.182448	0.0319833	1.26601e-08	2240	0.144874	0.0394111	0.000242522	0.459125
rs493134	11	116962963	DAG 18:1;0_18:1;0	T	C	C	3935	0.172935	0.029811	7.10882e-09	2494	0.133182	0.0373376	0.000367933	0.405394
rs493134	11	116962963	DAG 18:1;0_18:2;0	T	C	C	3770	0.172494	0.0305098	1.68651e-08	2401	0.165072	0.0379874	1.44782e-05	0.878925
rs493134	11	116962963	TAG 50:3;0	T	C	C	4104	0.160098	0.0293023	4.94065e-08	2586	0.112209	0.0368176	0.0023294	0.308808
rs493134	11	116962963	TAG 52:2;0	T	C	C	4105	0.161702	0.0292904	3.58647e-08	2590	0.142916	0.0367577	0.000103586	0.68938
rs493134	11	116962963	TAG 52:3;0	T	C	C	4108	0.180966	0.0292587	6.81437e-10	2592	0.155005	0.0367251	2.51937e-05	0.580341
rs493134	11	116962963	TAG 52:4;0	T	C	C	4109	0.175052	0.029266	2.40043e-09	2592	0.133347	0.0367579	0.000291479	0.374749
rs493134	11	116962963	TAG 54:3;0	T	C	C	4101	0.165103	0.0292998	1.86856e-08	2589	0.136144	0.0367706	0.00021792	0.537939
rs493134	11	116962963	TAG 54:4;0	T	C	C	4105	0.161145	0.0292953	4.01286e-08	2588	0.130968	0.0367809	0.000376436	0.521025
rs493134	11	116962963	TAG 54:5;0	T	C	C	4093	0.161527	0.0293244	3.84651e-08	2581	0.112248	0.0368337	0.00233153	0.295247
rs493134	11	116962963	TAG 56:6;0	T	C	C	4094	0.162089	0.029352	3.55464e-08	2585	0.128458	0.036801	0.00048998	0.474952
rs1241657	11	116969045	DAG 16:0;0_18:2;0	C	T	T	3431	0.195225	0.0353245	3.50814e-08	2240	0.186606	0.0440178	2.33294e-05	0.878625
rs1241657	11	116969045	DAG 18:1;0_18:1;0	C	T	T	3935	0.200422	0.032951	1.29668e-09	2494	0.185882	0.041567	8.10128e-06	0.783995
rs1241657	11	116969045	DAG 18:1;0_18:2;0	C	T	T	3770	0.202012	0.0337068	2.25057e-09	2401	0.199291	0.0422487	2.52972e-06	0.959848
rs1241657	11	116969045	TAG 50:3;0	C	T	T	4104	0.190046	0.032392	4.78604e-09	2586	0.154859	0.040983	0.000161264	0.500575
rs1241657	11	116969045	TAG 51:3;0	C	T	T	4079	0.18073	0.0324588	2.74295e-08	2572	0.199937	0.0411803	1.27498e-06	0.714138
rs1241657	11	116969045	TAG 52:2;0	C	T	T	4105	0.186447	0.0323796	9.12603e-09	2590	0.192322	0.0408807	2.67891e-06	0.910304
rs1241657	11	116969045	TAG 52:3;0	C	T	T	4108	0.213194	0.0323359	4.85324e-11	2592	0.209399	0.0408433	3.16323e-07	0.941926
rs1241657	11	116969045	TAG 52:4;0	C	T	T	4109	0.204935	0.0323477	2.62263e-10	2592	0.181841	0.0408942	9.09112e-06	0.657829
rs1241657	11	116969045	TAG 52:5;0	C	T	T	4108	0.187519	0.0323746	7.46841e-09	2591	0.146185	0.0410535	0.000376331	0.429187
rs1241657	11	116969045	TAG 53:3;0	C	T	T	4071	0.181774	0.0324668	2.30111e-08	2577	0.20173	0.041062	9.5411e-07	0.703035
rs1241657	11	116969045	TAG 54:3;0	C	T	T	4101	0.200777	0.0323715	6.11577e-10	2589	0.194564	0.040895	2.06617e-06	0.905179
rs1241657	11	116969045	TAG 54:4;0	C	T	T	4105	0.193991	0.0323688	2.2352e-09	2588	0.182768	0.0409185	8.28744e-06	0.829682
rs1241657	11	116969045	TAG 54:5;0	C	T	T	4093	0.187139	0.0324253	8.44401e-09	2581	0.153714	0.0409967	0.000181136	0.522517
rs588918	11	116985926	DAG 16:0;0_18:2;0	C	T	T	3431	0.182248	0.0319751	1.30172e-08	2240	0.142038	0.0394213	0.000321318	0.428256
rs588918	11	116985926	DAG 18:1;0_18:1;0	C	T	T	3935	0.172392	0.0298049	7.86059e-09	2494	0.13132	0.0373442	0.000445133	0.390005
rs588918	11	116985926	DAG 18:1;0_18:2;0	C	T	T	3770	0.172176	0.0305028	1.77775e-08	2401	0.162908	0.0379955	1.87784e-05	0.849143
rs588918	11	116985926	TAG 52:2;0	C	T	T	4105	0.161053	0.0292848	4.03906e-08	2590	0.140765	0.0367648	0.000131824	0.666007
rs588918	11	116985926	TAG 52:3;0	C	T	T	4108	0.180399	0.029253	7.63808e-10	2592	0.153011	0.0367322	3.20736e-05	0.559723
rs588918	11	116985926	TAG 52:4;0	C	T	T	4109	0.174586	0.0292602	2.62579e-09	2592	0.131444	0.0367644	0.000356239	0.358531
rs588918	11	116985926	TAG 54:3;0	C	T	T	4101	0.164364	0.0292943	2.14687e-08	2589	0.134748	0.0367765	0.000253317	0.528767
rs588918	11	116985926	TAG 54:4;0	C	T	T	4105	0.16053	0.0292896	4.48865e-08	2588	0.129733	0.0367865	0.000428189	0.512506
rs588918	11	116985926	TAG 54:5;0	C	T	T	4093	0.161091	0.0293184	4.15555e-08	2581	0.110994	0.036839	0.00261229	0.287308
rs588918	11	116985926	TAG 56:6;0	C	T	T	4094	0.161799	0.0293458	3.73394e-08	2585	0.126668	0.0368073	0.000587921	0.45549
rs519794	11	116988737	DAG 16:0;0_18:2;0	C	T	T	3431	0.182248	0.0319751	1.30172e-08	2240	0.142038	0.0394213	0.000321318	0.428256
rs519794	11	116988737	DAG 18:1;0_18:1;0	C	T	T	3935	0.172392	0.0298049	7.86059e-09	2494	0.13132	0.0373442	0.000445133	0.390005
rs519794	11	116988737	DAG 18:1;0_18:2;0	C	T	T	3770	0.172176	0.0305028	1.77775e-08	2401	0.162908	0.0379955	1.87784e-05	0.849143
rs519794	11	116988737	TAG 52:2;0	C	T	T	4105	0.161053	0.0292848	4.03906e-08	2590	0.140765	0.0367648	0.000131824	0.666007
rs519794	11	116988737	TAG 52:3;0	C	T	T	4108	0.180399	0.029253	7.63808e-10	2592	0.153011	0.0367322	3.20736e-05	0.559723
rs519794	11	116988737	TAG 52:4;0	C	T	T	4109	0.174586	0.0292602	2.62579e-09	2592	0.131444	0.0367644	0.000356239	0.358531
rs519794	11	116988737	TAG 54:3;0	C	T	T	4101	0.164364	0.0292943	2.14687e-08	2589	0.134748	0.0367765	0.000253317	0.528767
rs519794	11	116988737	TAG 54:4;0	C	T	T	4105	0.16053	0.0292896	4.48865e-08	2588	0.129733	0.0367865	0.000428189	0.512506
rs519794	11	116988737	TAG 54:5;0	C	T	T	4093	0.161091	0.0293184	4.15555e-08	2581	0.110994	0.036839	0.00261229	0.287308
rs519794	11	116988737	TAG 56:6;0	C	T	T	4094	0.161799	0.0293458	3.73394e-08	2585	0.126668	0.0368073	0.000587921	0.45549
rs607273	11	116992102	DAG 16:0;0_18:2;0	T	A	A	3431	0.193451	0.0352744	4.4549e-08	2240	0.185855	0.0439712	2.46608e-05	0.89281
rs607273	11	116992102	DAG 18:1;0_18:1;0	T	A	A	3935	0.19873	0.0329104	1.6994e-09	2494	0.185874	0.0415182	7.91381e-06	0.80827
rs607273	11	116992102	DAG 18:1;0_18:2;0	T	A	A	3770	0.200467	0.0336635	2.83837e-09	2401	0.199025	0.042198	2.53756e-06	0.978688
rs607273	11	116992102	TAG 50:3;0	T	A	A	4104	0.189062	0.0323527	5.49904e-09	2586	0.154603	0.0409378	0.000162607	0.508994
rs607273	11	116992102	TAG 51:3;0	T	A	A	4079	0.179958	0.032419	3.02101e-08	2572	0.200093	0.0411335	1.2169e-06	0.700643
rs607273	11	116992102	TAG 52:2;0	T	A	A	4105	0.184698	0.0323414	1.20335e-08	2590	0.192347	0.0408342	2.60248e-06	0.883257
rs607273	11	116992102	TAG 52:3;0	T	A	A	4108	0.211588	0.0322978	6.41499e-11	2592	0.209481	0.0407967	3.03503e-07	0.9677
rs607273	11	116992102	TAG 52:4;0	T	A	A	4109	0.203622	0.0323091	3.24117e-10	2592	0.182022	0.0408475	8.69985e-06	0.678331
rs607273	11	116992102	TAG 52:5;0	T	A	A	4108	0.186695	0.0323351	8.32606e-09	2591	0.145907	0.0410072	0.000380271	0.434774
rs607273	11	116992102	TAG 53:3;0	T	A	A	4071	0.181117	0.0324268	2.48364e-08	2577	0.202074	0.0410142	8.88279e-07	0.688548
rs607273	11	116992102	TAG 54:3;0	T	A	A	4101	0.199022	0.0323334	8.2126e-10	2589	0.195157	0.0408474	1.87201e-06	0.940859
rs607273	11	116992102	TAG 54:4;0	T	A	A	4105	0.192601	0.0323301	2.77896e-09	2588	0.183497	0.0408707	7.44519e-06	0.861315
rs607273	11	116992102	TAG 54:5;0	T	A	A	4093	0.186004	0.0323861	9.95813e-09	2581	0.154389	0.0409491	0.000166742	0.544809
rs11375002	11	116993436	DAG 16:0;0_18:2;0	CA	C	C	3431	0.182248	0.0319751	1.30172e-08	2240	0.142038	0.0394213	0.000321318	0.428256
rs11375002	11	116993436	DAG 18:1;0_18:1;0	CA	C	C	3935	0.172392	0.0298049	7.86059e-09	2494	0.13132	0.0373442	0.000445133	0.390005
rs11375002	11	116993436	DAG 18:1;0_18:2;0	CA	C	C	3770	0.172176	0.0305028	1.77775e-08	2401	0.162908	0.0379955	1.87784e-05	0.849143
rs11375002	11	116993436	TAG 52:2;0	CA	C	C	4105	0.161053	0.0292848	4.03906e-08	2590	0.140765	0.0367648	0.000131824	0.666007
rs11375002	11	116993436	TAG 52:3;0	CA	C	C	4108	0.180399	0.029253	7.63808e-10	2592	0.153011	0.0367322	3.20736e-05	0.559723
rs11375002	11	116993436	TAG 52:4;0	CA	C	C	4109	0.174586	0.0292602	2.62579e-09	2592	0.131444	0.0367644	0.000356239	0.358531
rs11375002	11	116993436	TAG 54:3;0	CA	C	C	4101	0.164364	0.0292943	2.14687e-08	2589	0.134748	0.0367765	0.000253317	0.528767
rs11375002	11	116993436	TAG 54:4;0	CA	C	C	4105	0.16053	0.0292896	4.48865e-08	2588	0.129733	0.0367865	0.000428189	0.512506
rs11375002	11	116993436	TAG 54:5;0	CA	C	C	4093	0.161091	0.0293184	4.15555e-08	2581	0.110994	0.036839	0.00261229	0.287308
rs11375002	11	116993436	TAG 56:6;0	CA	C	C	4094	0.161799	0.0293458	3.73394e-08	2585	0.126668	0.0368073	0.000587921	0.45549
rs7931770	11	116995574	DAG 16:0;0_18:2;0	T	C	C	3431	0.182827	0.031944	1.13412e-08	2240	0.142046	0.039447	0.000323965	0.42173
rs7931770	11	116995574	DAG 18:1;0_18:1;0	T	C	C	3935	0.17121	0.0297809	9.65881e-09	2494	0.13168	0.0373558	0.000431059	0.407989
rs7931770	11	116995574	DAG 18:1;0_18:2;0	T	C	C	3770	0.171055	0.0304807	2.14517e-08	2401	0.163512	0.0380037	1.7563e-05	0.876953
rs7931770	11	116995574	TAG 52:2;0	T	C	C	4105	0.160203	0.0292611	4.63795e-08	2590	0.141295	0.0367753	0.000124904	0.68744
rs7931770	11	116995574	TAG 52:3;0	T	C	C	4108	0.179584	0.0292294	8.81476e-10	2592	0.153576	0.0367426	3.01455e-05	0.579619
rs7931770	11	116995574	TAG 52:4;0	T	C	C	4109	0.174054	0.0292361	2.84579e-09	2592	0.131944	0.0367751	0.000339582	0.370076
rs7931770	11	116995574	TAG 54:3;0	T	C	C	4101	0.16302	0.0292713	2.72177e-08	2589	0.135152	0.0367872	0.000243748	0.553323
rs7931770	11	116995574	TAG 54:5;0	T	C	C	4093	0.160091	0.0292949	4.90973e-08	2581	0.111344	0.03685	0.00253964	0.300433
rs7931770	11	116995574	TAG 56:6;0	T	C	C	4094	0.160243	0.029323	4.91124e-08	2585	0.126945	0.0368183	0.00057407	0.479293
rs7121347	11	116996493	DAG 16:0;0_18:2;0	T	G	G	3431	0.182827	0.031944	1.13412e-08	2240	0.142046	0.039447	0.000323965	0.42173
rs7121347	11	116996493	DAG 18:1;0_18:1;0	T	G	G	3935	0.17121	0.0297809	9.65881e-09	2494	0.13168	0.0373558	0.000431059	0.407989
rs7121347	11	116996493	DAG 18:1;0_18:2;0	T	G	G	3770	0.171055	0.0304807	2.14517e-08	2401	0.163512	0.0380037	1.7563e-05	0.876953
rs7121347	11	116996493	TAG 52:2;0	T	G	G	4105	0.160203	0.0292611	4.63795e-08	2590	0.141295	0.0367753	0.000124904	0.68744
rs7121347	11	116996493	TAG 52:3;0	T	G	G	4108	0.179584	0.0292294	8.81476e-10	2592	0.153576	0.0367426	3.01455e-05	0.579619
rs7121347	11	116996493	TAG 52:4;0	T	G	G	4109	0.174054	0.0292361	2.84579e-09	2592	0.131944	0.0367751	0.000339582	0.370076
rs7121347	11	116996493	TAG 54:3;0	T	G	G	4101	0.16302	0.0292713	2.72177e-08	2589	0.135152	0.0367872	0.000243748	0.553323
rs7121347	11	116996493	TAG 54:5;0	T	G	G	4093	0.160091	0.0292949	4.90973e-08	2581	0.111344	0.03685	0.00253964	0.300433
rs7121347	11	116996493	TAG 56:6;0	T	G	G	4094	0.160243	0.029323	4.91124e-08	2585	0.126945	0.0368183	0.00057407	0.479293
rs7114963	11	117005267	DAG 16:0;0_18:2;0	C	T	T	3431	0.180195	0.0322967	2.60131e-08	2240	0.144738	0.0397217	0.000274748	0.488566
rs7114963	11	117005267	DAG 18:1;0_18:1;0	C	T	T	3935	0.171199	0.0301033	1.38657e-08	2494	0.13577	0.0376298	0.000314588	0.462215
rs7114963	11	117005267	DAG 18:1;0_18:2;0	C	T	T	3770	0.170191	0.0307973	3.49483e-08	2401	0.171679	0.0382629	7.56999e-06	0.975832
rs7114963	11	117005267	TAG 52:3;0	C	T	T	4108	0.17761	0.0295393	1.98394e-09	2592	0.160245	0.0370119	1.55085e-05	0.713841
rs7114963	11	117005267	TAG 52:4;0	C	T	T	4109	0.171382	0.0295469	7.1164e-09	2592	0.13906	0.037045	0.000177986	0.495168
rs10790169	11	117006443	DAG 16:0;0_18:2;0	C	A	A	3431	0.179717	0.0320263	2.16423e-08	2240	0.138814	0.0395862	0.000462774	0.421805
rs10790169	11	117006443	DAG 18:1;0_18:1;0	C	A	A	3935	0.168997	0.0298537	1.61386e-08	2494	0.129256	0.0374912	0.000574883	0.406975
rs10790169	11	117006443	DAG 18:1;0_18:2;0	C	A	A	3770	0.171249	0.03055	2.22499e-08	2401	0.162365	0.0381488	2.16007e-05	0.855759
rs10790169	11	117006443	TAG 52:3;0	C	A	A	4108	0.179312	0.0292964	1.01927e-09	2592	0.15151	0.0368726	4.09686e-05	0.554957
rs10790169	11	117006443	TAG 52:4;0	C	A	A	4109	0.174203	0.0293025	2.99458e-09	2592	0.131191	0.0369027	0.00038468	0.361354
rs10790169	11	117006443	TAG 54:3;0	C	A	A	4101	0.163711	0.029337	2.5552e-08	2589	0.130635	0.0369203	0.000409802	0.483051
rs4245168	11	117011922	DAG 16:0;0_18:2;0	A	C	C	3431	0.180779	0.0319828	1.71181e-08	2240	0.142038	0.0394213	0.000321318	0.445365
rs4245168	11	117011922	DAG 18:1;0_18:1;0	A	C	C	3935	0.171195	0.029811	1.00236e-08	2494	0.13132	0.0373442	0.000445133	0.404005
rs4245168	11	117011922	DAG 18:1;0_18:2;0	A	C	C	3770	0.171814	0.030508	1.91385e-08	2401	0.162908	0.0379955	1.87784e-05	0.854978
rs4245168	11	117011922	TAG 52:2;0	A	C	C	4105	0.161474	0.0292883	3.73945e-08	2590	0.140765	0.0367648	0.000131824	0.659523
rs4245168	11	117011922	TAG 52:3;0	A	C	C	4108	0.180613	0.0292568	7.33321e-10	2592	0.153011	0.0367322	3.20736e-05	0.55668
rs4245168	11	117011922	TAG 52:4;0	A	C	C	4109	0.174257	0.0292648	2.82714e-09	2592	0.131444	0.0367644	0.000356239	0.362237
rs4245168	11	117011922	TAG 54:3;0	A	C	C	4101	0.164732	0.0292979	2.00574e-08	2589	0.134748	0.0367765	0.000253317	0.523678
rs4245168	11	117011922	TAG 54:4;0	A	C	C	4105	0.160532	0.0292938	4.5066e-08	2588	0.129733	0.0367865	0.000428189	0.512502
rs4245168	11	117011922	TAG 54:5;0	A	C	C	4093	0.160723	0.0293231	4.4811e-08	2581	0.110994	0.036839	0.00261229	0.290893
rs4245168	11	117011922	TAG 56:6;0	A	C	C	4094	0.1624	0.0293492	3.33755e-08	2585	0.126668	0.0368073	0.000587921	0.447836
rs7950364	11	117028170	DAG 16:0;0_18:2;0	G	C	C	3431	0.182248	0.0319751	1.30172e-08	2240	0.142038	0.0394213	0.000321318	0.428256
rs7950364	11	117028170	DAG 18:1;0_18:1;0	G	C	C	3935	0.172392	0.0298049	7.86059e-09	2494	0.13132	0.0373442	0.000445133	0.390005
rs7950364	11	117028170	DAG 18:1;0_18:2;0	G	C	C	3770	0.172176	0.0305028	1.77775e-08	2401	0.162908	0.0379955	1.87784e-05	0.849143
rs7950364	11	117028170	TAG 52:2;0	G	C	C	4105	0.161053	0.0292848	4.03906e-08	2590	0.140765	0.0367648	0.000131824	0.666007
rs7950364	11	117028170	TAG 52:3;0	G	C	C	4108	0.180399	0.029253	7.63808e-10	2592	0.153011	0.0367322	3.20736e-05	0.559723
rs7950364	11	117028170	TAG 52:4;0	G	C	C	4109	0.174586	0.0292602	2.62579e-09	2592	0.131444	0.0367644	0.000356239	0.358531
rs7950364	11	117028170	TAG 54:3;0	G	C	C	4101	0.164364	0.0292943	2.14687e-08	2589	0.134748	0.0367765	0.000253317	0.528767
rs7950364	11	117028170	TAG 54:4;0	G	C	C	4105	0.16053	0.0292896	4.48865e-08	2588	0.129733	0.0367865	0.000428189	0.512506
rs7950364	11	117028170	TAG 54:5;0	G	C	C	4093	0.161091	0.0293184	4.15555e-08	2581	0.110994	0.036839	0.00261229	0.287308
rs7950364	11	117028170	TAG 56:6;0	G	C	C	4094	0.161799	0.0293458	3.73394e-08	2585	0.126668	0.0368073	0.000587921	0.45549
rs10732856	11	117036397	DAG 16:0;0_18:2;0	C	T	T	3431	0.182248	0.0319751	1.30172e-08	2240	0.142038	0.0394213	0.000321318	0.428256
rs10732856	11	117036397	DAG 18:1;0_18:1;0	C	T	T	3935	0.172392	0.0298049	7.86059e-09	2494	0.13132	0.0373442	0.000445133	0.390005
rs10732856	11	117036397	DAG 18:1;0_18:2;0	C	T	T	3770	0.172176	0.0305028	1.77775e-08	2401	0.162908	0.0379955	1.87784e-05	0.849143
rs10732856	11	117036397	TAG 52:2;0	C	T	T	4105	0.161053	0.0292848	4.03906e-08	2590	0.140765	0.0367648	0.000131824	0.666007
rs10732856	11	117036397	TAG 52:3;0	C	T	T	4108	0.180399	0.029253	7.63808e-10	2592	0.153011	0.0367322	3.20736e-05	0.559723
rs10732856	11	117036397	TAG 52:4;0	C	T	T	4109	0.174586	0.0292602	2.62579e-09	2592	0.131444	0.0367644	0.000356239	0.358531
rs10732856	11	117036397	TAG 54:3;0	C	T	T	4101	0.164364	0.0292943	2.14687e-08	2589	0.134748	0.0367765	0.000253317	0.528767
rs10732856	11	117036397	TAG 54:4;0	C	T	T	4105	0.16053	0.0292896	4.48865e-08	2588	0.129733	0.0367865	0.000428189	0.512506
rs10732856	11	117036397	TAG 54:5;0	C	T	T	4093	0.161091	0.0293184	4.15555e-08	2581	0.110994	0.036839	0.00261229	0.287308
rs10732856	11	117036397	TAG 56:6;0	C	T	T	4094	0.161799	0.0293458	3.73394e-08	2585	0.126668	0.0368073	0.000587921	0.45549
rs7115242	11	117037567	DAG 16:0;0_18:2;0	G	A	A	3431	0.193451	0.0352744	4.4549e-08	2240	0.185855	0.0439712	2.46608e-05	0.89281
rs7115242	11	117037567	DAG 18:1;0_18:1;0	G	A	A	3935	0.19873	0.0329104	1.6994e-09	2494	0.185874	0.0415182	7.91381e-06	0.80827
rs7115242	11	117037567	DAG 18:1;0_18:2;0	G	A	A	3770	0.200467	0.0336635	2.83837e-09	2401	0.199025	0.042198	2.53756e-06	0.978688
rs7115242	11	117037567	TAG 50:3;0	G	A	A	4104	0.189062	0.0323527	5.49904e-09	2586	0.154603	0.0409378	0.000162607	0.508994
rs7115242	11	117037567	TAG 51:3;0	G	A	A	4079	0.179958	0.032419	3.02101e-08	2572	0.200093	0.0411335	1.2169e-06	0.700643
rs7115242	11	117037567	TAG 52:2;0	G	A	A	4105	0.184698	0.0323414	1.20335e-08	2590	0.192347	0.0408342	2.60248e-06	0.883257
rs7115242	11	117037567	TAG 52:3;0	G	A	A	4108	0.211588	0.0322978	6.41499e-11	2592	0.209481	0.0407967	3.03503e-07	0.9677
rs7115242	11	117037567	TAG 52:4;0	G	A	A	4109	0.203622	0.0323091	3.24117e-10	2592	0.182022	0.0408475	8.69985e-06	0.678331
rs7115242	11	117037567	TAG 52:5;0	G	A	A	4108	0.186695	0.0323351	8.32606e-09	2591	0.145907	0.0410072	0.000380271	0.434774
rs7115242	11	117037567	TAG 53:3;0	G	A	A	4071	0.181117	0.0324268	2.48364e-08	2577	0.202074	0.0410142	8.88279e-07	0.688548
rs7115242	11	117037567	TAG 54:3;0	G	A	A	4101	0.199022	0.0323334	8.2126e-10	2589	0.195157	0.0408474	1.87201e-06	0.940859
rs7115242	11	117037567	TAG 54:4;0	G	A	A	4105	0.192601	0.0323301	2.77896e-09	2588	0.183497	0.0408707	7.44519e-06	0.861315
rs7115242	11	117037567	TAG 54:5;0	G	A	A	4093	0.186004	0.0323861	9.95813e-09	2581	0.154389	0.0409491	0.000166742	0.544809
rs2155583	11	117044501	DAG 16:0;0_18:2;0	G	A	A	3431	0.182248	0.0319751	1.30172e-08	2240	0.142038	0.0394213	0.000321318	0.428256
rs2155583	11	117044501	DAG 18:1;0_18:1;0	G	A	A	3935	0.172392	0.0298049	7.86059e-09	2494	0.13132	0.0373442	0.000445133	0.390005
rs2155583	11	117044501	DAG 18:1;0_18:2;0	G	A	A	3770	0.172176	0.0305028	1.77775e-08	2401	0.162908	0.0379955	1.87784e-05	0.849143
rs2155583	11	117044501	TAG 52:2;0	G	A	A	4105	0.161053	0.0292848	4.03906e-08	2590	0.140765	0.0367648	0.000131824	0.666007
rs2155583	11	117044501	TAG 52:3;0	G	A	A	4108	0.180399	0.029253	7.63808e-10	2592	0.153011	0.0367322	3.20736e-05	0.559723
rs2155583	11	117044501	TAG 52:4;0	G	A	A	4109	0.174586	0.0292602	2.62579e-09	2592	0.131444	0.0367644	0.000356239	0.358531
rs2155583	11	117044501	TAG 54:3;0	G	A	A	4101	0.164364	0.0292943	2.14687e-08	2589	0.134748	0.0367765	0.000253317	0.528767
rs2155583	11	117044501	TAG 54:4;0	G	A	A	4105	0.16053	0.0292896	4.48865e-08	2588	0.129733	0.0367865	0.000428189	0.512506
rs2155583	11	117044501	TAG 54:5;0	G	A	A	4093	0.161091	0.0293184	4.15555e-08	2581	0.110994	0.036839	0.00261229	0.287308
rs2155583	11	117044501	TAG 56:6;0	G	A	A	4094	0.161799	0.0293458	3.73394e-08	2585	0.126668	0.0368073	0.000587921	0.45549
rs2000614	11	117045026	DAG 16:0;0_18:2;0	T	C	C	3431	0.182248	0.0319751	1.30172e-08	2240	0.142038	0.0394213	0.000321318	0.428256
rs2000614	11	117045026	DAG 18:1;0_18:1;0	T	C	C	3935	0.172392	0.0298049	7.86059e-09	2494	0.13132	0.0373442	0.000445133	0.390005
rs2000614	11	117045026	DAG 18:1;0_18:2;0	T	C	C	3770	0.172176	0.0305028	1.77775e-08	2401	0.162908	0.0379955	1.87784e-05	0.849143
rs2000614	11	117045026	TAG 52:2;0	T	C	C	4105	0.161053	0.0292848	4.03906e-08	2590	0.140765	0.0367648	0.000131824	0.666007
rs2000614	11	117045026	TAG 52:3;0	T	C	C	4108	0.180399	0.029253	7.63808e-10	2592	0.153011	0.0367322	3.20736e-05	0.559723
rs2000614	11	117045026	TAG 52:4;0	T	C	C	4109	0.174586	0.0292602	2.62579e-09	2592	0.131444	0.0367644	0.000356239	0.358531
rs2000614	11	117045026	TAG 54:3;0	T	C	C	4101	0.164364	0.0292943	2.14687e-08	2589	0.134748	0.0367765	0.000253317	0.528767
rs2000614	11	117045026	TAG 54:4;0	T	C	C	4105	0.16053	0.0292896	4.48865e-08	2588	0.129733	0.0367865	0.000428189	0.512506
rs2000614	11	117045026	TAG 54:5;0	T	C	C	4093	0.161091	0.0293184	4.15555e-08	2581	0.110994	0.036839	0.00261229	0.287308
rs2000614	11	117045026	TAG 56:6;0	T	C	C	4094	0.161799	0.0293458	3.73394e-08	2585	0.126668	0.0368073	0.000587921	0.45549
rs2000615	11	117045103	DAG 16:0;0_18:2;0	T	C	C	3431	0.182248	0.0319751	1.30172e-08	2240	0.142038	0.0394213	0.000321318	0.428256
rs2000615	11	117045103	DAG 18:1;0_18:1;0	T	C	C	3935	0.172392	0.0298049	7.86059e-09	2494	0.13132	0.0373442	0.000445133	0.390005
rs2000615	11	117045103	DAG 18:1;0_18:2;0	T	C	C	3770	0.172176	0.0305028	1.77775e-08	2401	0.162908	0.0379955	1.87784e-05	0.849143
rs2000615	11	117045103	TAG 52:2;0	T	C	C	4105	0.161053	0.0292848	4.03906e-08	2590	0.140765	0.0367648	0.000131824	0.666007
rs2000615	11	117045103	TAG 52:3;0	T	C	C	4108	0.180399	0.029253	7.63808e-10	2592	0.153011	0.0367322	3.20736e-05	0.559723
rs2000615	11	117045103	TAG 52:4;0	T	C	C	4109	0.174586	0.0292602	2.62579e-09	2592	0.131444	0.0367644	0.000356239	0.358531
rs2000615	11	117045103	TAG 54:3;0	T	C	C	4101	0.164364	0.0292943	2.14687e-08	2589	0.134748	0.0367765	0.000253317	0.528767
rs2000615	11	117045103	TAG 54:4;0	T	C	C	4105	0.16053	0.0292896	4.48865e-08	2588	0.129733	0.0367865	0.000428189	0.512506
rs2000615	11	117045103	TAG 54:5;0	T	C	C	4093	0.161091	0.0293184	4.15555e-08	2581	0.110994	0.036839	0.00261229	0.287308
rs2000615	11	117045103	TAG 56:6;0	T	C	C	4094	0.161799	0.0293458	3.73394e-08	2585	0.126668	0.0368073	0.000587921	0.45549
rs2000616	11	117045813	DAG 16:0;0_18:2;0	T	C	C	3431	0.182248	0.0319751	1.30172e-08	2240	0.142038	0.0394213	0.000321318	0.428256
rs2000616	11	117045813	DAG 18:1;0_18:1;0	T	C	C	3935	0.172392	0.0298049	7.86059e-09	2494	0.13132	0.0373442	0.000445133	0.390005
rs2000616	11	117045813	DAG 18:1;0_18:2;0	T	C	C	3770	0.172176	0.0305028	1.77775e-08	2401	0.162908	0.0379955	1.87784e-05	0.849143
rs2000616	11	117045813	TAG 52:2;0	T	C	C	4105	0.161053	0.0292848	4.03906e-08	2590	0.140765	0.0367648	0.000131824	0.666007
rs2000616	11	117045813	TAG 52:3;0	T	C	C	4108	0.180399	0.029253	7.63808e-10	2592	0.153011	0.0367322	3.20736e-05	0.559723
rs2000616	11	117045813	TAG 52:4;0	T	C	C	4109	0.174586	0.0292602	2.62579e-09	2592	0.131444	0.0367644	0.000356239	0.358531
rs2000616	11	117045813	TAG 54:3;0	T	C	C	4101	0.164364	0.0292943	2.14687e-08	2589	0.134748	0.0367765	0.000253317	0.528767
rs2000616	11	117045813	TAG 54:4;0	T	C	C	4105	0.16053	0.0292896	4.48865e-08	2588	0.129733	0.0367865	0.000428189	0.512506
rs2000616	11	117045813	TAG 54:5;0	T	C	C	4093	0.161091	0.0293184	4.15555e-08	2581	0.110994	0.036839	0.00261229	0.287308
rs2000616	11	117045813	TAG 56:6;0	T	C	C	4094	0.161799	0.0293458	3.73394e-08	2585	0.126668	0.0368073	0.000587921	0.45549
rs10750100	11	117046528	DAG 16:0;0_18:2;0	C	T	T	3431	0.182248	0.0319751	1.30172e-08	2240	0.142038	0.0394213	0.000321318	0.428256
rs10750100	11	117046528	DAG 18:1;0_18:1;0	C	T	T	3935	0.172392	0.0298049	7.86059e-09	2494	0.13132	0.0373442	0.000445133	0.390005
rs10750100	11	117046528	DAG 18:1;0_18:2;0	C	T	T	3770	0.172176	0.0305028	1.77775e-08	2401	0.162908	0.0379955	1.87784e-05	0.849143
rs10750100	11	117046528	TAG 52:2;0	C	T	T	4105	0.161053	0.0292848	4.03906e-08	2590	0.140765	0.0367648	0.000131824	0.666007
rs10750100	11	117046528	TAG 52:3;0	C	T	T	4108	0.180399	0.029253	7.63808e-10	2592	0.153011	0.0367322	3.20736e-05	0.559723
rs10750100	11	117046528	TAG 52:4;0	C	T	T	4109	0.174586	0.0292602	2.62579e-09	2592	0.131444	0.0367644	0.000356239	0.358531
rs10750100	11	117046528	TAG 54:3;0	C	T	T	4101	0.164364	0.0292943	2.14687e-08	2589	0.134748	0.0367765	0.000253317	0.528767
rs10750100	11	117046528	TAG 54:4;0	C	T	T	4105	0.16053	0.0292896	4.48865e-08	2588	0.129733	0.0367865	0.000428189	0.512506
rs10750100	11	117046528	TAG 54:5;0	C	T	T	4093	0.161091	0.0293184	4.15555e-08	2581	0.110994	0.036839	0.00261229	0.287308
rs10750100	11	117046528	TAG 56:6;0	C	T	T	4094	0.161799	0.0293458	3.73394e-08	2585	0.126668	0.0368073	0.000587921	0.45549
rs1815786	11	117050674	DAG 16:0;0_18:2;0	C	T	T	3431	0.194272	0.0352835	3.94e-08	2240	0.18826	0.0439861	1.94779e-05	0.915093
rs1815786	11	117050674	DAG 18:1;0_18:1;0	C	T	T	3935	0.199846	0.0329171	1.38988e-09	2494	0.188719	0.0415297	5.77764e-06	0.83369
rs1815786	11	117050674	DAG 18:1;0_18:2;0	C	T	T	3770	0.201876	0.0336703	2.21697e-09	2401	0.200767	0.0422118	2.08998e-06	0.983614
rs1815786	11	117050674	TAG 50:3;0	C	T	T	4104	0.189896	0.0323597	4.75049e-09	2586	0.1558	0.040952	0.000145419	0.513592
rs1815786	11	117050674	TAG 51:3;0	C	T	T	4079	0.181094	0.0324256	2.4906e-08	2572	0.202282	0.0411457	9.37786e-07	0.68588
rs1815786	11	117050674	TAG 52:2;0	C	T	T	4105	0.18528	0.0323487	1.09158e-08	2590	0.194742	0.0408457	1.96625e-06	0.855897
rs1815786	11	117050674	TAG 52:3;0	C	T	T	4108	0.212368	0.0323047	5.51525e-11	2592	0.211251	0.0408091	2.43353e-07	0.982878
rs1815786	11	117050674	TAG 52:4;0	C	T	T	4109	0.204255	0.0323163	2.8851e-10	2592	0.182964	0.0408618	7.87465e-06	0.682771
rs1815786	11	117050674	TAG 52:5;0	C	T	T	4108	0.187102	0.0323427	7.79255e-09	2591	0.146029	0.0410231	0.000377983	0.431723
rs1815786	11	117050674	TAG 53:3;0	C	T	T	4071	0.182743	0.0324328	1.87431e-08	2577	0.204508	0.0410257	6.61215e-07	0.677279
rs1815786	11	117050674	TAG 54:3;0	C	T	T	4101	0.200348	0.0323396	6.39687e-10	2589	0.197873	0.0408583	1.35498e-06	0.962117
rs1815786	11	117050674	TAG 54:4;0	C	T	T	4105	0.19362	0.0323368	2.31182e-09	2588	0.185506	0.0408832	5.95371e-06	0.8763
rs1815786	11	117050674	TAG 54:5;0	C	T	T	4093	0.186668	0.0323934	8.89629e-09	2581	0.155681	0.0409632	0.000147744	0.552946
rs1815787	11	117050681	DAG 16:0;0_18:2;0	C	T	T	3431	0.182248	0.0319751	1.30172e-08	2240	0.142038	0.0394213	0.000321318	0.428256
rs1815787	11	117050681	DAG 18:1;0_18:1;0	C	T	T	3935	0.172392	0.0298049	7.86059e-09	2494	0.13132	0.0373442	0.000445133	0.390005
rs1815787	11	117050681	DAG 18:1;0_18:2;0	C	T	T	3770	0.172176	0.0305028	1.77775e-08	2401	0.162908	0.0379955	1.87784e-05	0.849143
rs1815787	11	117050681	TAG 52:2;0	C	T	T	4105	0.161053	0.0292848	4.03906e-08	2590	0.140765	0.0367648	0.000131824	0.666007
rs1815787	11	117050681	TAG 52:3;0	C	T	T	4108	0.180399	0.029253	7.63808e-10	2592	0.153011	0.0367322	3.20736e-05	0.559723
rs1815787	11	117050681	TAG 52:4;0	C	T	T	4109	0.174586	0.0292602	2.62579e-09	2592	0.131444	0.0367644	0.000356239	0.358531
rs1815787	11	117050681	TAG 54:3;0	C	T	T	4101	0.164364	0.0292943	2.14687e-08	2589	0.134748	0.0367765	0.000253317	0.528767
rs1815787	11	117050681	TAG 54:4;0	C	T	T	4105	0.16053	0.0292896	4.48865e-08	2588	0.129733	0.0367865	0.000428189	0.512506
rs1815787	11	117050681	TAG 54:5;0	C	T	T	4093	0.161091	0.0293184	4.15555e-08	2581	0.110994	0.036839	0.00261229	0.287308
rs1815787	11	117050681	TAG 56:6;0	C	T	T	4094	0.161799	0.0293458	3.73394e-08	2585	0.126668	0.0368073	0.000587921	0.45549
rs7130297	11	117053154	DAG 16:0;0_18:2;0	T	C	C	3431	0.183703	0.0319684	9.91305e-09	2240	0.14229	0.0394228	0.000313709	0.414541
rs7130297	11	117053154	DAG 18:1;0_18:1;0	T	C	C	3935	0.172054	0.0297979	8.33666e-09	2494	0.131561	0.0373461	0.000434767	0.396694
rs7130297	11	117053154	DAG 18:1;0_18:2;0	T	C	C	3770	0.170795	0.0304968	2.29088e-08	2401	0.163204	0.0379975	1.81541e-05	0.87619
rs7130297	11	117053154	TAG 52:2;0	T	C	C	4105	0.16056	0.0292782	4.40919e-08	2590	0.140977	0.0367666	0.000128884	0.676927
rs7130297	11	117053154	TAG 52:3;0	T	C	C	4108	0.178888	0.0292481	1.04742e-09	2592	0.153278	0.036734	3.10995e-05	0.585473
rs7130297	11	117053154	TAG 52:4;0	T	C	C	4109	0.172625	0.0292558	3.91521e-09	2592	0.131734	0.0367662	0.000345906	0.384144
rs7130297	11	117053154	TAG 54:3;0	T	C	C	4101	0.163699	0.029288	2.42813e-08	2589	0.135022	0.0367783	0.000246265	0.541894
rs10790172	11	117057024	DAG 16:0;0_18:2;0	T	G	G	3431	0.182145	0.0319795	1.33234e-08	2240	0.142169	0.0394292	0.000318146	0.431029
rs10790172	11	117057024	DAG 18:1;0_18:1;0	T	G	G	3935	0.172331	0.0298087	7.99183e-09	2494	0.13152	0.0373558	0.000438067	0.393138
rs10790172	11	117057024	DAG 18:1;0_18:2;0	T	G	G	3770	0.172101	0.0305069	1.81085e-08	2401	0.163111	0.0380077	1.84499e-05	0.853652
rs10790172	11	117057024	TAG 52:2;0	T	G	G	4105	0.160982	0.0292883	4.11003e-08	2590	0.140936	0.0367759	0.000129979	0.669825
rs10790172	11	117057024	TAG 52:3;0	T	G	G	4108	0.180318	0.0292566	7.80845e-10	2592	0.153207	0.0367432	3.15063e-05	0.563791
rs10790172	11	117057024	TAG 52:4;0	T	G	G	4109	0.174494	0.0292638	2.68823e-09	2592	0.131689	0.0367754	0.000348707	0.362408
rs10790172	11	117057024	TAG 54:3;0	T	G	G	4101	0.16429	0.0292978	2.18678e-08	2589	0.134555	0.0367881	0.000259704	0.527211
rs10790172	11	117057024	TAG 54:4;0	T	G	G	4105	0.160472	0.0292932	4.55607e-08	2588	0.12956	0.036798	0.00043763	0.511034
rs10790172	11	117057024	TAG 54:5;0	T	G	G	4093	0.161009	0.029322	4.23775e-08	2581	0.110959	0.0368504	0.00262859	0.287875
rs10790172	11	117057024	TAG 56:6;0	T	G	G	4094	0.161649	0.0293495	3.85821e-08	2585	0.12676	0.0368185	0.000584843	0.458706
rs6589589	11	117061712	DAG 16:0;0_18:2;0	C	T	T	3431	0.182098	0.0319813	1.34626e-08	2240	0.142232	0.0394328	0.000316602	0.432334
rs6589589	11	117061712	DAG 18:1;0_18:1;0	C	T	T	3935	0.172307	0.0298104	8.04542e-09	2494	0.131613	0.0373608	0.00043476	0.394545
rs6589589	11	117061712	DAG 18:1;0_18:2;0	C	T	T	3770	0.172068	0.0305088	1.82596e-08	2401	0.163212	0.038013	1.82799e-05	0.855825
rs6589589	11	117061712	TAG 52:2;0	C	T	T	4105	0.160953	0.02929	4.14091e-08	2590	0.141009	0.0367807	0.000129198	0.671438
rs6589589	11	117061712	TAG 52:3;0	C	T	T	4108	0.180281	0.0292583	7.88836e-10	2592	0.153305	0.036748	3.12169e-05	0.565773
rs6589589	11	117061712	TAG 52:4;0	C	T	T	4109	0.174444	0.0292655	2.72208e-09	2592	0.131802	0.0367802	0.00034528	0.364288
rs6589589	11	117061712	TAG 54:3;0	C	T	T	4101	0.164259	0.0292995	2.20421e-08	2589	0.134473	0.0367932	0.000262477	0.526547
rs6589589	11	117061712	TAG 54:4;0	C	T	T	4105	0.160443	0.0292948	4.58943e-08	2588	0.129486	0.0368031	0.000441749	0.510464
rs6589589	11	117061712	TAG 54:5;0	C	T	T	4093	0.160964	0.0293237	4.28191e-08	2581	0.110937	0.0368554	0.00263727	0.288147
rs6589589	11	117061712	TAG 56:6;0	C	T	T	4094	0.161569	0.0293513	3.92504e-08	2585	0.126803	0.0368234	0.000583281	0.460339
rs1351452	11	117072638	DAG 16:0;0_18:2;0	C	A	A	3431	0.182098	0.0319813	1.34626e-08	2240	0.142232	0.0394328	0.000316602	0.432334
rs1351452	11	117072638	DAG 18:1;0_18:1;0	C	A	A	3935	0.172307	0.0298104	8.04542e-09	2494	0.131613	0.0373608	0.00043476	0.394545
rs1351452	11	117072638	DAG 18:1;0_18:2;0	C	A	A	3770	0.172068	0.0305088	1.82596e-08	2401	0.163212	0.038013	1.82799e-05	0.855825
rs1351452	11	117072638	TAG 52:2;0	C	A	A	4105	0.160953	0.02929	4.14091e-08	2590	0.141009	0.0367807	0.000129198	0.671438
rs1351452	11	117072638	TAG 52:3;0	C	A	A	4108	0.180281	0.0292583	7.88836e-10	2592	0.153305	0.036748	3.12169e-05	0.565773
rs1351452	11	117072638	TAG 52:4;0	C	A	A	4109	0.174444	0.0292655	2.72208e-09	2592	0.131802	0.0367802	0.00034528	0.364288
rs1351452	11	117072638	TAG 54:3;0	C	A	A	4101	0.164259	0.0292995	2.20421e-08	2589	0.134473	0.0367932	0.000262477	0.526547
rs1351452	11	117072638	TAG 54:4;0	C	A	A	4105	0.160443	0.0292948	4.58943e-08	2588	0.129486	0.0368031	0.000441749	0.510464
rs1351452	11	117072638	TAG 54:5;0	C	A	A	4093	0.160964	0.0293237	4.28191e-08	2581	0.110937	0.0368554	0.00263727	0.288147
rs1351452	11	117072638	TAG 56:6;0	C	A	A	4094	0.161569	0.0293513	3.92504e-08	2585	0.126803	0.0368234	0.000583281	0.460339
rs4938335	11	117076645	DAG 16:0;0_18:2;0	C	A	A	3431	0.182095	0.0319821	1.34805e-08	2240	0.142228	0.0394336	0.000316805	0.432333
rs4938335	11	117076645	DAG 18:1;0_18:1;0	C	A	A	3935	0.172307	0.029811	8.04995e-09	2494	0.131627	0.037362	0.000434315	0.39472
rs4938335	11	117076645	DAG 18:1;0_18:2;0	C	A	A	3770	0.172065	0.0305094	1.82816e-08	2401	0.163231	0.0380142	1.82515e-05	0.856183
rs4938335	11	117076645	TAG 52:2;0	C	A	A	4105	0.160945	0.0292906	4.1493e-08	2590	0.141009	0.0367818	0.000129258	0.67157
rs4938335	11	117076645	TAG 52:3;0	C	A	A	4108	0.180271	0.0292589	7.91094e-10	2592	0.153318	0.0367491	3.11869e-05	0.566115
rs4938335	11	117076645	TAG 52:4;0	C	A	A	4109	0.174437	0.029266	2.72778e-09	2592	0.131823	0.0367813	0.000344652	0.364615
rs4938335	11	117076645	TAG 54:3;0	C	A	A	4101	0.164254	0.0293001	2.20755e-08	2589	0.134438	0.0367943	0.000263548	0.526141
rs4938335	11	117076645	TAG 54:4;0	C	A	A	4105	0.160443	0.0292954	4.59205e-08	2588	0.129461	0.0368043	0.000443046	0.510134
rs4938335	11	117076645	TAG 54:5;0	C	A	A	4093	0.160965	0.0293243	4.28349e-08	2581	0.110931	0.0368565	0.00263957	0.288092
rs4938335	11	117076645	TAG 56:6;0	C	A	A	4094	0.161554	0.0293519	3.93912e-08	2585	0.126799	0.0368245	0.000583748	0.460492
rs10736487	11	117079516	DAG 16:0;0_18:2;0	G	A	A	3431	0.182108	0.0319828	1.34596e-08	2240	0.142245	0.0394348	0.000316432	0.432391
rs10736487	11	117079516	DAG 18:1;0_18:1;0	G	A	A	3935	0.172301	0.0298116	8.06552e-09	2494	0.131641	0.0373633	0.000433917	0.394967
rs10736487	11	117079516	DAG 18:1;0_18:2;0	G	A	A	3770	0.172068	0.0305101	1.82846e-08	2401	0.163243	0.0380156	1.82383e-05	0.856332
rs10736487	11	117079516	TAG 52:2;0	G	A	A	4105	0.160941	0.0292911	4.15549e-08	2590	0.141014	0.0367831	0.00012926	0.671719
rs10736487	11	117079516	TAG 52:3;0	G	A	A	4108	0.180268	0.0292594	7.92198e-10	2592	0.153322	0.0367504	3.11895e-05	0.566227
rs10736487	11	117079516	TAG 52:4;0	G	A	A	4109	0.174439	0.0292666	2.72867e-09	2592	0.131836	0.0367826	0.000344373	0.364753
rs10736487	11	117079516	TAG 54:3;0	G	A	A	4101	0.164249	0.0293007	2.21117e-08	2589	0.134408	0.0367957	0.000264527	0.525807
rs10736487	11	117079516	TAG 54:4;0	G	A	A	4105	0.160445	0.0292959	4.59241e-08	2588	0.129432	0.0368056	0.000444564	0.509723
rs10736487	11	117079516	TAG 54:5;0	G	A	A	4093	0.16097	0.0293248	4.28257e-08	2581	0.11092	0.0368579	0.00264306	0.287953
rs10736487	11	117079516	TAG 56:6;0	G	A	A	4094	0.161546	0.0293524	3.94778e-08	2585	0.126784	0.0368259	0.000584884	0.460415
rs6589592	11	117087191	DAG 16:0;0_18:2;0	G	C	C	3431	0.193918	0.0352996	4.22796e-08	2240	0.18876	0.044006	1.86764e-05	0.927151
rs6589592	11	117087191	DAG 18:1;0_18:1;0	G	C	C	3935	0.198914	0.0329315	1.68155e-09	2494	0.189454	0.0415602	5.39977e-06	0.858406
rs6589592	11	117087191	DAG 18:1;0_18:2;0	G	C	C	3770	0.201028	0.033686	2.62807e-09	2401	0.20159	0.0422432	1.93238e-06	0.991701
rs6589592	11	117087191	TAG 50:3;0	G	C	C	4104	0.189233	0.0323732	5.44727e-09	2586	0.157069	0.0409806	0.000129736	0.537977
rs6589592	11	117087191	TAG 51:3;0	G	C	C	4079	0.18019	0.0324395	2.95903e-08	2572	0.20362	0.0411743	8.09184e-07	0.654887
rs6589592	11	117087191	TAG 52:2;0	G	C	C	4105	0.184635	0.0323622	1.24347e-08	2590	0.195363	0.0408749	1.85545e-06	0.836968
rs6589592	11	117087191	TAG 52:3;0	G	C	C	4108	0.211808	0.0323181	6.30199e-11	2592	0.211954	0.0408381	2.26465e-07	0.997763
rs6589592	11	117087191	TAG 52:4;0	G	C	C	4109	0.204034	0.0323292	3.0634e-10	2592	0.183783	0.0408908	7.27987e-06	0.697651
rs6589592	11	117087191	TAG 52:5;0	G	C	C	4108	0.187148	0.0323552	7.82914e-09	2591	0.146922	0.0410524	0.000351404	0.441549
rs6589592	11	117087191	TAG 53:3;0	G	C	C	4071	0.181311	0.0324474	2.44944e-08	2577	0.205294	0.0410551	6.10386e-07	0.64673
rs6589592	11	117087191	TAG 54:3;0	G	C	C	4101	0.199249	0.0323539	8.05219e-10	2589	0.197566	0.0408893	1.43267e-06	0.974251
rs6589592	11	117087191	TAG 54:4;0	G	C	C	4105	0.19306	0.0323502	2.60789e-09	2588	0.185285	0.040914	6.20543e-06	0.881502
rs6589592	11	117087191	TAG 54:5;0	G	C	C	4093	0.186553	0.0324062	9.20471e-09	2581	0.155803	0.0409935	0.000147646	0.556226
rs900012	11	117095719	DAG 16:0;0_18:2;0	A	G	G	3431	0.182307	0.0319918	1.31027e-08	2240	0.14244	0.0394502	0.000312184	0.432505
rs900012	11	117095719	DAG 18:1;0_18:1;0	A	G	G	3935	0.17235	0.0298196	8.06023e-09	2494	0.131994	0.0373815	0.000421503	0.3987
rs900012	11	117095719	DAG 18:1;0_18:2;0	A	G	G	3770	0.172144	0.0305185	1.81878e-08	2401	0.163554	0.0380348	1.77531e-05	0.860175
rs900012	11	117095719	TAG 52:2;0	A	G	G	4105	0.160852	0.0292988	4.26093e-08	2590	0.141181	0.0368008	0.000127856	0.675815
rs900012	11	117095719	TAG 52:3;0	A	G	G	4108	0.180212	0.0292671	8.09801e-10	2592	0.153577	0.0367679	3.05229e-05	0.570868
rs900012	11	117095719	TAG 52:4;0	A	G	G	4109	0.174409	0.0292742	2.77148e-09	2592	0.132225	0.0367999	0.000332884	0.369675
rs900012	11	117095719	TAG 54:3;0	A	G	G	4101	0.164172	0.0293084	2.26389e-08	2589	0.133859	0.0368144	0.00028225	0.519454
rs900012	11	117095719	TAG 54:4;0	A	G	G	4105	0.160465	0.0293035	4.61162e-08	2588	0.128948	0.0368242	0.000470082	0.503044
rs900012	11	117095719	TAG 54:5;0	A	G	G	4093	0.160991	0.0293324	4.29939e-08	2581	0.110766	0.0368759	0.00269238	0.286463
rs900012	11	117095719	TAG 56:6;0	A	G	G	4094	0.161392	0.0293603	4.0999e-08	2585	0.126701	0.0368439	0.000593423	0.461513
rs111905938	11	117120044	DAG 18:1;0_18:1;0	GAAAC	G	G	3935	0.135372	0.02477	4.91196e-08	2494	0.140244	0.0314187	8.41421e-06	0.903078
rs111905938	11	117120044	DAG 18:1;0_18:2;0	GAAAC	G	G	3770	0.143682	0.0253166	1.48794e-08	2401	0.162822	0.0320081	3.92121e-07	0.639067
rs111905938	11	117120044	TAG 52:3;0	GAAAC	G	G	4108	0.148783	0.0243039	1.01198e-09	2592	0.155907	0.0308102	4.48092e-07	0.855944
rs111905938	11	117120044	TAG 52:4;0	GAAAC	G	G	4109	0.14767	0.0243032	1.34282e-09	2592	0.137164	0.0308446	9.07765e-06	0.789053
rs111905938	11	117120044	TAG 52:5;0	GAAAC	G	G	4108	0.134268	0.0243245	3.60156e-08	2591	0.109553	0.0309177	0.000402037	0.529839
rs111905938	11	117120044	TAG 54:3;0	GAAAC	G	G	4101	0.148636	0.0243165	1.0718e-09	2589	0.148506	0.0308345	1.54727e-06	0.997359
rs111905938	11	117120044	TAG 54:4;0	GAAAC	G	G	4105	0.155503	0.0242986	1.7323e-10	2588	0.143671	0.030878	3.43833e-06	0.763316
rs111905938	11	117120044	TAG 54:5;0	GAAAC	G	G	4093	0.147482	0.0243486	1.51046e-09	2581	0.121142	0.0309748	9.42924e-05	0.503787
rs12366015	11	117120135	DAG 18:1;0_18:1;0	G	A	A	3935	0.135367	0.0247698	4.91594e-08	2494	0.140245	0.0314187	8.41235e-06	0.902959
rs12366015	11	117120135	DAG 18:1;0_18:2;0	G	A	A	3770	0.14367	0.0253163	1.4913e-08	2401	0.162815	0.032008	3.92573e-07	0.638977
rs12366015	11	117120135	TAG 52:3;0	G	A	A	4108	0.148766	0.0243037	1.0161e-09	2592	0.155902	0.0308101	4.48442e-07	0.855703
rs12366015	11	117120135	TAG 52:4;0	G	A	A	4109	0.147653	0.024303	1.34808e-09	2592	0.137155	0.0308445	9.08988e-06	0.789208
rs12366015	11	117120135	TAG 52:5;0	G	A	A	4108	0.134257	0.0243243	3.6103e-08	2591	0.109543	0.0309177	0.000402529	0.529855
rs12366015	11	117120135	TAG 54:3;0	G	A	A	4101	0.148621	0.0243163	1.07557e-09	2589	0.148503	0.0308345	1.54807e-06	0.997602
rs12366015	11	117120135	TAG 54:4;0	G	A	A	4105	0.15549	0.0242985	1.73772e-10	2588	0.143662	0.030878	3.44341e-06	0.763393
rs12366015	11	117120135	TAG 54:5;0	G	A	A	4093	0.147469	0.0243484	1.51502e-09	2581	0.121129	0.0309748	9.44577e-05	0.503786
12:28968188	12	28968188	PI 16:0;0_18:1;0	CGTGTGT	CGTGT	CGTGTGT	4103	-0.401981	0.0721541	2.69303e-08	2583	-0.112391	0.0917947	0.220923	0.0131289
rs148531142	12	52795629	TAG 58:7;0	A	ACCAAAGCCACCAGCCCCT	A	3011	-0.269936	0.0490723	4.09794e-08	2048	0.055531	0.0604864	0.358688	2.93308e-05
rs12315733	12	52798153	TAG 58:7;0	A	C	A	3011	-0.269983	0.0491118	4.17859e-08	2048	0.0543177	0.0604812	0.369243	3.14765e-05
rs115019703	12	53013228	CE 18:0;0	G	A	G	4097	0.216227	0.0392396	3.79986e-08	2589	0.153403	0.050425	0.00237218	0.325482
12:53080373	12	53080373	CE 18:0;0	ATT	AT	ATT	4097	0.155794	0.0275618	1.68844e-08	2589	0.220502	0.034913	3.15396e-10	0.145744
rs822688	12	53099603	CE 18:0;0	T	C	T	4097	0.176681	0.0287558	8.80448e-10	2589	0.227415	0.0360009	3.13056e-10	0.270852
rs9658614	12	53099945	CE 17:0;0	GC	G	GC	4051	0.170536	0.0300422	1.47053e-08	2530	0.171745	0.037565	5.06498e-06	0.979947
rs9658614	12	53099945	CE 18:0;0	GC	G	GC	4097	0.199294	0.0298324	2.7021e-11	2589	0.232575	0.0371356	4.41193e-10	0.484754
rs2280699	12	53103914	CE 18:0;0	G	A	G	4097	0.15469	0.0261799	3.72757e-09	2589	0.180578	0.032769	3.92831e-08	0.537088
rs2272302	12	53105703	CE 18:0;0	G	C	G	4097	0.151832	0.02636	9.03266e-09	2589	0.182011	0.0329557	3.66673e-08	0.474532
rs2272303	12	53105721	CE 18:0;0	G	A	G	4097	0.151827	0.02636	9.04157e-09	2589	0.182079	0.0329549	3.62214e-08	0.473457
rs11170413	12	53105750	CE 18:0;0	G	A	G	4097	0.154048	0.0263556	5.46065e-09	2589	0.183772	0.0329491	2.69409e-08	0.481137
rs7308602	12	53106232	CE 18:0;0	A	G	A	4097	0.151807	0.0263584	9.06474e-09	2589	0.182831	0.0329472	3.16079e-08	0.462168
rs10876405	12	53106237	CE 17:0;0	T	C	T	4051	0.17371	0.0298467	6.33725e-09	2530	0.174386	0.0373976	3.27788e-06	0.988728
rs10876405	12	53106237	CE 18:0;0	T	C	T	4097	0.201078	0.0296436	1.34392e-11	2589	0.240868	0.0369451	8.44548e-11	0.400893
rs57839759	12	53106276	CE 17:0;0	A	ATGTG	A	4051	0.173538	0.0298707	6.74171e-09	2530	0.174176	0.0374136	3.40056e-06	0.989367
rs57839759	12	53106276	CE 18:0;0	A	ATGTG	A	4097	0.2007	0.0296675	1.52207e-11	2589	0.240791	0.0369607	8.71723e-11	0.39761
rs11170414	12	53106361	CE 17:0;0	T	C	T	4051	0.173577	0.0298617	6.62166e-09	2530	0.17453	0.0374027	3.22765e-06	0.984114
rs11170414	12	53106361	CE 18:0;0	T	C	T	4097	0.200661	0.0296588	1.51521e-11	2589	0.240997	0.0369501	8.30177e-11	0.394596
rs11170415	12	53106483	CE 17:0;0	G	C	G	4051	0.173577	0.0298617	6.62166e-09	2530	0.17453	0.0374027	3.22765e-06	0.984114
rs11170415	12	53106483	CE 18:0;0	G	C	G	4097	0.200661	0.0296588	1.51521e-11	2589	0.240997	0.0369501	8.30177e-11	0.394596
rs11170416	12	53106562	CE 17:0;0	C	A	C	4051	0.173577	0.0298617	6.62166e-09	2530	0.17453	0.0374027	3.22765e-06	0.984114
rs11170416	12	53106562	CE 18:0;0	C	A	C	4097	0.200661	0.0296588	1.51521e-11	2589	0.240997	0.0369501	8.30177e-11	0.394596
rs12305929	12	53106876	CE 17:0;0	G	A	G	4051	0.173574	0.029862	6.62716e-09	2530	0.174533	0.0374029	3.22685e-06	0.984014
rs12305929	12	53106876	CE 18:0;0	G	A	G	4097	0.200666	0.0296591	1.51412e-11	2589	0.24101	0.0369502	8.2839e-11	0.394505
rs11170417	12	53107163	CE 17:0;0	T	C	T	4051	0.173574	0.029862	6.62716e-09	2530	0.174533	0.0374029	3.22685e-06	0.984014
rs11170417	12	53107163	CE 18:0;0	T	C	T	4097	0.200666	0.0296591	1.51412e-11	2589	0.24101	0.0369502	8.2839e-11	0.394505
rs11170418	12	53107164	CE 17:0;0	G	A	G	4051	0.173574	0.029862	6.62716e-09	2530	0.174533	0.0374029	3.22685e-06	0.984014
rs11170418	12	53107164	CE 18:0;0	G	A	G	4097	0.200666	0.0296591	1.51412e-11	2589	0.24101	0.0369502	8.2839e-11	0.394505
rs35431257	12	53107304	CE 17:0;0	A	ACT	A	4051	0.173574	0.029862	6.62716e-09	2530	0.174533	0.0374029	3.22685e-06	0.984014
rs35431257	12	53107304	CE 18:0;0	A	ACT	A	4097	0.200666	0.0296591	1.51412e-11	2589	0.24101	0.0369502	8.2839e-11	0.394505
rs10876406	12	53107653	CE 17:0;0	C	T	C	4051	0.172474	0.0301101	1.08929e-08	2530	0.173988	0.0377366	4.21518e-06	0.974982
rs10876406	12	53107653	CE 18:0;0	C	T	C	4097	0.201431	0.0299026	1.85147e-11	2589	0.240303	0.0372804	1.36669e-10	0.416005
rs60243961	12	53108437	CE 17:0;0	CT	C	CT	4051	0.173569	0.0298621	6.63385e-09	2530	0.174575	0.0374035	3.21067e-06	0.983231
rs60243961	12	53108437	CE 18:0;0	CT	C	CT	4097	0.200667	0.0296592	1.51376e-11	2589	0.241054	0.0369508	8.22459e-11	0.394006
rs34562978	12	53108450	CE 17:0;0	T	TA	T	4051	0.173569	0.0298621	6.63385e-09	2530	0.174575	0.0374035	3.21067e-06	0.983231
rs34562978	12	53108450	CE 18:0;0	T	TA	T	4097	0.200667	0.0296592	1.51376e-11	2589	0.241054	0.0369508	8.22459e-11	0.394006
rs10876407	12	53108654	CE 18:0;0	A	T	A	4097	0.151816	0.0263601	9.06523e-09	2589	0.182896	0.0329485	3.13014e-08	0.461383
rs11170419	12	53109005	CE 17:0;0	G	A	G	4051	0.173571	0.0298623	6.6327e-09	2530	0.174575	0.0374035	3.21067e-06	0.983264
rs11170419	12	53109005	CE 18:0;0	G	A	G	4097	0.200671	0.0296593	1.51305e-11	2589	0.241054	0.0369508	8.22459e-11	0.394054
rs10876408	12	53109027	CE 17:0;0	C	A	C	4051	0.173571	0.0298623	6.6327e-09	2530	0.174575	0.0374035	3.21067e-06	0.983264
rs10876408	12	53109027	CE 18:0;0	C	A	C	4097	0.200671	0.0296593	1.51305e-11	2589	0.241054	0.0369508	8.22459e-11	0.394054
rs12578427	12	53109065	CE 17:0;0	T	C	T	4051	0.167454	0.0300654	2.71784e-08	2530	0.177339	0.0377211	2.72358e-06	0.83763
rs12578427	12	53109065	CE 18:0;0	T	C	T	4097	0.199978	0.0298522	2.38465e-11	2589	0.242211	0.0372647	9.61847e-11	0.376421
rs10876409	12	53109105	CE 17:0;0	T	C	T	4051	0.173571	0.0298623	6.6327e-09	2530	0.174575	0.0374035	3.21067e-06	0.983264
rs10876409	12	53109105	CE 18:0;0	T	C	T	4097	0.200671	0.0296593	1.51305e-11	2589	0.241054	0.0369508	8.22459e-11	0.394054
rs12579710	12	53109215	CE 17:0;0	C	T	C	4051	0.173571	0.0298623	6.6327e-09	2530	0.174575	0.0374035	3.21067e-06	0.983264
rs12579710	12	53109215	CE 18:0;0	C	T	C	4097	0.200671	0.0296593	1.51305e-11	2589	0.241054	0.0369508	8.22459e-11	0.394054
rs12578495	12	53109424	CE 17:0;0	A	G	A	4051	0.173584	0.0298624	6.61793e-09	2530	0.174575	0.0374035	3.21067e-06	0.983481
rs12578495	12	53109424	CE 18:0;0	A	G	A	4097	0.200677	0.0296595	1.51111e-11	2589	0.241054	0.0369508	8.22459e-11	0.394125
rs12580912	12	53109440	CE 17:0;0	T	A	T	4051	0.173584	0.0298624	6.61793e-09	2530	0.174575	0.0374035	3.21067e-06	0.983481
rs12580912	12	53109440	CE 18:0;0	T	A	T	4097	0.200677	0.0296595	1.51111e-11	2589	0.241054	0.0369508	8.22459e-11	0.394125
rs34341642	12	53109822	CE 17:0;0	T	TG	T	4051	0.173581	0.0298627	6.62351e-09	2530	0.174577	0.0374037	3.2099e-06	0.983398
rs34341642	12	53109822	CE 18:0;0	T	TG	T	4097	0.200682	0.0296597	1.51006e-11	2589	0.241067	0.0369509	8.20698e-11	0.394033
rs11170420	12	53110473	CE 17:0;0	T	C	T	4051	0.17359	0.0298629	6.61383e-09	2530	0.174592	0.037404	3.20434e-06	0.983298
rs11170420	12	53110473	CE 18:0;0	T	C	T	4097	0.200665	0.02966	1.51661e-11	2589	0.241078	0.0369512	8.19413e-11	0.39371
rs7976187	12	53110589	CE 17:0;0	C	T	C	4051	0.17359	0.0298629	6.61383e-09	2530	0.174592	0.037404	3.20434e-06	0.983298
rs7976187	12	53110589	CE 18:0;0	C	T	C	4097	0.200665	0.02966	1.51661e-11	2589	0.241078	0.0369512	8.19413e-11	0.39371
rs137994041	12	53111052	CE 17:0;0	AGTTT	A	AGTTT	4051	0.173587	0.0298632	6.61941e-09	2530	0.174619	0.0374043	3.19385e-06	0.982798
rs137994041	12	53111052	CE 18:0;0	AGTTT	A	AGTTT	4097	0.20067	0.0296603	1.51557e-11	2589	0.241111	0.0369515	8.14857e-11	0.393386
rs138529886	12	53111230	CE 17:0;0	C	T	C	4051	0.171013	0.029904	1.15059e-08	2530	0.177511	0.0374202	2.21504e-06	0.892095
rs138529886	12	53111230	CE 18:0;0	C	T	C	4097	0.198382	0.0297006	2.72166e-11	2589	0.241651	0.0369711	7.57359e-11	0.36156
rs12227928	12	53111329	CE 17:0;0	A	G	A	4051	0.1736	0.0298632	6.60203e-09	2530	0.174514	0.0374069	3.24231e-06	0.984765
rs12227928	12	53111329	CE 18:0;0	A	G	A	4097	0.20071	0.0296602	1.5014e-11	2589	0.241284	0.0369534	7.91905e-11	0.391847
rs12230528	12	53111343	CE 17:0;0	G	A	G	4051	0.173587	0.0298632	6.61936e-09	2530	0.174619	0.0374043	3.19385e-06	0.982798
rs12230528	12	53111343	CE 18:0;0	G	A	G	4097	0.20067	0.0296603	1.51554e-11	2589	0.241111	0.0369515	8.14857e-11	0.393386
rs11532394	12	53111389	CE 17:0;0	A	G	A	4051	0.173587	0.0298632	6.61936e-09	2530	0.174619	0.0374043	3.19385e-06	0.982798
rs11532394	12	53111389	CE 18:0;0	A	G	A	4097	0.20067	0.0296603	1.51554e-11	2589	0.241111	0.0369515	8.14857e-11	0.393386
rs11542455	12	53111653	CE 17:0;0	G	A	G	4051	0.173568	0.0298642	6.65193e-09	2530	0.174657	0.0374064	3.18243e-06	0.981849
rs11542455	12	53111653	CE 18:0;0	G	A	G	4097	0.200654	0.0296613	1.52336e-11	2589	0.241165	0.0369535	8.08946e-11	0.39259
rs11542460	12	53111726	CE 17:0;0	C	A	C	4051	0.173575	0.0298648	6.64781e-09	2530	0.174726	0.0374078	3.15656e-06	0.980816
rs11542460	12	53111726	CE 18:0;0	C	A	C	4097	0.200664	0.0296618	1.52107e-11	2589	0.241233	0.0369548	8.00387e-11	0.391926
rs28883710	12	53112312	CE 18:0;0	C	T	C	4097	0.151832	0.026374	9.19515e-09	2589	0.183454	0.0329568	2.86658e-08	0.453768
rs28765985	12	53112336	CE 17:0;0	C	T	C	4051	0.173582	0.0298686	6.66696e-09	2530	0.174852	0.0374108	3.11147e-06	0.978835
rs28765985	12	53112336	CE 18:0;0	C	T	C	4097	0.200669	0.0296656	1.52838e-11	2589	0.241423	0.0369575	7.76295e-11	0.389815
rs28872924	12	53112454	CE 17:0;0	C	G	C	4051	0.173584	0.0298695	6.67193e-09	2530	0.174894	0.0374113	3.09561e-06	0.978169
rs28872924	12	53112454	CE 18:0;0	C	G	C	4097	0.200661	0.0296665	1.53364e-11	2589	0.241477	0.0369579	7.69318e-11	0.389103
rs11170421	12	53112581	CE 17:0;0	G	A	G	4051	0.168378	0.0302309	2.71676e-08	2530	0.18279	0.0378469	1.44881e-06	0.766061
rs11170421	12	53112581	CE 18:0;0	G	A	G	4097	0.201848	0.0300134	1.99475e-11	2589	0.247486	0.0373848	4.35249e-11	0.341126
rs12308646	12	53112937	CE 17:0;0	G	A	G	4051	0.17357	0.0298721	6.71091e-09	2530	0.17504	0.0374138	3.04239e-06	0.975505
rs12308646	12	53112937	CE 18:0;0	G	A	G	4097	0.200658	0.0296691	1.54066e-11	2589	0.241664	0.0369601	7.45982e-11	0.386933
rs12302456	12	53113024	CE 17:0;0	C	T	C	4051	0.173783	0.0298775	6.4728e-09	2530	0.174954	0.037418	3.08418e-06	0.980489
rs12302456	12	53113024	CE 18:0;0	C	T	C	4097	0.200354	0.0296752	1.6681e-11	2589	0.241486	0.0369645	7.73943e-11	0.385548
rs11170422	12	53113209	CE 17:0;0	C	T	C	4051	0.173572	0.0298735	6.71831e-09	2530	0.175113	0.0374152	3.01612e-06	0.974324
rs11170422	12	53113209	CE 18:0;0	C	T	C	4097	0.200641	0.0296705	1.54992e-11	2589	0.241751	0.0369614	7.35637e-11	0.385749
rs11170423	12	53113429	CE 17:0;0	A	G	A	4051	0.173558	0.0298743	6.74273e-09	2530	0.17518	0.0374164	2.99225e-06	0.972976
rs11170423	12	53113429	CE 18:0;0	A	G	A	4097	0.200632	0.0296712	1.55499e-11	2589	0.241842	0.0369625	7.24745e-11	0.384607
rs12309006	12	53113581	CE 17:0;0	C	A	C	4051	0.173559	0.0298753	6.7491e-09	2530	0.175228	0.0374177	2.9763e-06	0.972194
rs12309006	12	53113581	CE 18:0;0	C	A	C	4097	0.20062	0.0296722	1.56201e-11	2589	0.241914	0.0369637	7.16535e-11	0.383655
rs2463115	12	53113679	CE 17:0;0	C	T	C	4051	0.173564	0.0298757	6.74614e-09	2530	0.175289	0.037419	2.95541e-06	0.971262
rs2463115	12	53113679	CE 18:0;0	C	T	C	4097	0.200625	0.0296726	1.56104e-11	2589	0.241992	0.0369649	7.07601e-11	0.382826
rs12232005	12	53113797	CE 17:0;0	A	G	A	4051	0.17356	0.029876	6.75387e-09	2530	0.175351	0.0374192	2.9321e-06	0.970163
rs12232005	12	53113797	CE 18:0;0	A	G	A	4097	0.200618	0.0296729	1.56412e-11	2589	0.24206	0.036965	6.99142e-11	0.381967
rs2472589	12	53114495	CE 17:0;0	A	C	A	4051	0.173518	0.0298794	6.83655e-09	2530	0.175593	0.0374214	2.84543e-06	0.965437
rs2472589	12	53114495	CE 18:0;0	A	C	A	4097	0.200528	0.0296764	1.60552e-11	2589	0.242403	0.0369667	6.59031e-11	0.377049
rs3219199	12	53115555	CE 17:0;0	T	G	T	4051	0.173423	0.0298804	6.97397e-09	2530	0.175946	0.0374209	2.71735e-06	0.957982
rs3219199	12	53115555	CE 18:0;0	T	G	T	4097	0.2004	0.0296774	1.65605e-11	2589	0.242855	0.0369656	6.07122e-11	0.370474
rs3219200	12	53115556	CE 17:0;0	T	C	T	4051	0.173423	0.0298803	6.97457e-09	2530	0.175946	0.0374209	2.71735e-06	0.957982
rs3219200	12	53115556	CE 18:0;0	T	C	T	4097	0.2004	0.0296773	1.65584e-11	2589	0.242855	0.0369656	6.07122e-11	0.370473
rs3817536	12	53115909	CE 18:0;0	C	T	C	4097	0.151415	0.0264023	1.04582e-08	2589	0.18595	0.0329572	1.8619e-08	0.413466
rs2272296	12	53116149	CE 18:0;0	T	C	T	4097	0.149364	0.0264674	1.78067e-08	2589	0.185835	0.0331221	2.23056e-08	0.389677
rs6580931	12	53116490	CE 18:0;0	G	A	G	4097	0.151462	0.0264207	1.05956e-08	2589	0.186139	0.0329614	1.80908e-08	0.411712
rs12228145	12	53117068	CE 18:0;0	T	C	T	4097	0.14842	0.0264938	2.25724e-08	2589	0.185261	0.033123	2.46431e-08	0.385078
rs3892410	12	53117483	CE 18:0;0	T	C	T	4097	0.151563	0.026454	1.08079e-08	2589	0.186142	0.0329633	1.81134e-08	0.413281
rs2280696	12	53118972	CE 17:0;0	T	A	T	4051	0.191516	0.0331931	8.53226e-09	2530	0.195323	0.0419392	3.36999e-06	0.943256
rs2280696	12	53118972	CE 18:0;0	T	A	T	4097	0.236927	0.0330517	8.95892e-13	2589	0.273846	0.0414128	4.57105e-11	0.485941
rs12825176	12	53119381	CE 17:0;0	C	T	C	4051	0.1915	0.0331918	8.54472e-09	2530	0.195206	0.0419335	3.40491e-06	0.944753
rs12825176	12	53119381	CE 18:0;0	C	T	C	4097	0.236906	0.0330504	8.98176e-13	2589	0.27372	0.0414073	4.63735e-11	0.48714
rs34950338	12	53122782	CE 18:0;0	A	T	A	4097	0.196841	0.0323347	1.25124e-09	2589	0.215052	0.0409734	1.65729e-07	0.727164
12:53122951	12	53122951	CE 17:0;0	TGGGCG	CGGGCG	TGGGCG	4051	0.187772	0.0337934	2.92996e-08	2530	0.164017	0.0425217	0.000117529	0.661851
12:53122951	12	53122951	CE 18:0;0	TGGGCG	CGGGCG	TGGGCG	4097	0.23242	0.0336432	5.65995e-12	2589	0.239215	0.0419956	1.36355e-08	0.899512
rs34820593	12	53125715	CE 17:0;0	G	T	G	4051	0.195472	0.0343706	1.38266e-08	2530	0.17754	0.0434425	4.5104e-05	0.746156
rs34820593	12	53125715	CE 18:0;0	G	T	G	4097	0.235668	0.034235	6.71408e-12	2589	0.241601	0.0429319	2.02459e-08	0.913957
rs10876412	12	53128525	CE 17:0;0	A	C	A	4051	0.195472	0.0343706	1.38266e-08	2530	0.17754	0.0434425	4.5104e-05	0.746156
rs10876412	12	53128525	CE 18:0;0	A	C	A	4097	0.235668	0.034235	6.71408e-12	2589	0.241601	0.0429319	2.02459e-08	0.913957
rs12809590	12	53129428	CE 17:0;0	C	T	C	4051	0.188237	0.0337234	2.53627e-08	2530	0.166567	0.0424958	9.10465e-05	0.689569
rs12809590	12	53129428	CE 18:0;0	C	T	C	4097	0.234167	0.0335722	3.55062e-12	2589	0.242232	0.0419675	8.77308e-09	0.880714
rs77451327	12	53130475	CE 17:0;0	C	T	C	4051	0.188131	0.0337255	2.58761e-08	2530	0.166661	0.0425116	9.07642e-05	0.69236
rs77451327	12	53130475	CE 18:0;0	C	T	C	4097	0.234281	0.0335757	3.4845e-12	2589	0.242311	0.0419828	8.78462e-09	0.881258
rs11170430	12	53131035	CE 17:0;0	T	G	T	4051	0.188094	0.0337257	2.60423e-08	2530	0.166769	0.0425192	9.00762e-05	0.694365
rs11170430	12	53131035	CE 18:0;0	T	G	T	4097	0.234325	0.0335764	3.45607e-12	2589	0.242341	0.0419903	8.80099e-09	0.881478
rs71455229	12	53131844	CE 17:0;0	A	G	A	4051	0.195191	0.0343742	1.45466e-08	2530	0.177975	0.0434915	4.40703e-05	0.756136
rs71455229	12	53131844	CE 18:0;0	A	G	A	4097	0.235985	0.0342425	6.36134e-12	2589	0.241942	0.0429797	2.00529e-08	0.913677
rs71455230	12	53134094	CE 17:0;0	A	G	A	4051	0.191757	0.0340959	1.99121e-08	2530	0.165728	0.0432009	0.000127999	0.636246
rs71455230	12	53134094	CE 18:0;0	A	G	A	4097	0.226414	0.0339783	3.0298e-11	2589	0.235128	0.0426906	3.99349e-08	0.873111
rs145660338	12	53139114	CE 17:0;0	A	ATAT	A	4051	0.190233	0.0341474	2.69844e-08	2530	0.163395	0.0432858	0.000163821	0.626413
rs145660338	12	53139114	CE 18:0;0	A	ATAT	A	4097	0.224552	0.0340329	4.69644e-11	2589	0.232292	0.0427762	6.14592e-08	0.8874
rs11170437	12	53144718	CE 17:0;0	A	G	A	4051	0.18931	0.0341191	3.06531e-08	2530	0.163802	0.0433229	0.000159847	0.643679
rs11170437	12	53144718	CE 18:0;0	A	G	A	4097	0.224413	0.0340016	4.63466e-11	2589	0.232449	0.0428128	6.17948e-08	0.883144
rs11170438	12	53144775	CE 17:0;0	T	C	T	4051	0.189315	0.0341185	3.06118e-08	2530	0.163786	0.0433235	0.00016011	0.643407
rs11170438	12	53144775	CE 18:0;0	T	C	T	4097	0.224403	0.034001	4.64065e-11	2589	0.232449	0.0428134	6.18219e-08	0.883
rs57646783	12	53145171	CE 17:0;0	A	C	A	4051	0.189264	0.0341168	3.08229e-08	2530	0.163796	0.0433241	0.000160004	0.644196
rs57646783	12	53145171	CE 18:0;0	A	C	A	4097	0.224396	0.033999	4.63444e-11	2589	0.232442	0.042814	6.19027e-08	0.882998
rs75590602	12	53146133	CE 17:0;0	A	T	A	4051	0.189153	0.034113	3.12869e-08	2530	0.163808	0.0433287	0.000160076	0.645804
rs75590602	12	53146133	CE 18:0;0	A	T	A	4097	0.224377	0.0339945	4.62512e-11	2589	0.232446	0.0428185	6.20663e-08	0.882667
rs34971724	12	53149986	CE 17:0;0	A	G	A	4051	0.191515	0.0342461	2.38855e-08	2530	0.162633	0.0433853	0.00018183	0.601297
rs34971724	12	53149986	CE 18:0;0	A	G	A	4097	0.224108	0.0341281	5.78892e-11	2589	0.237589	0.042863	3.2741e-08	0.805645
rs12231067	12	53153314	CE 17:0;0	G	A	G	4051	0.18832	0.0340838	3.49785e-08	2530	0.16553	0.0433298	0.000136537	0.679316
rs12231067	12	53153314	CE 18:0;0	G	A	G	4097	0.221784	0.0339626	7.36893e-11	2589	0.235583	0.0428156	4.11729e-08	0.800657
rs11170446	12	53154056	CE 17:0;0	C	A	C	4051	0.188228	0.0340804	3.54077e-08	2530	0.165557	0.0433306	0.000136234	0.68089
rs11170446	12	53154056	CE 18:0;0	C	A	C	4097	0.221759	0.0339586	7.36807e-11	2589	0.235545	0.0428164	4.14011e-08	0.800834
rs12161793	12	53158691	CE 17:0;0	G	A	G	4051	0.186645	0.0340651	4.53589e-08	2530	0.166061	0.0433171	0.000129358	0.708757
rs12161793	12	53158691	CE 18:0;0	G	A	G	4097	0.220767	0.0339418	8.74538e-11	2589	0.23736	0.0428003	3.22349e-08	0.76131
rs2272305	12	53159448	CE 17:0;0	C	T	C	4051	0.188207	0.0340778	3.54423e-08	2530	0.165551	0.0433299	0.000136268	0.681078
rs2272305	12	53159448	CE 18:0;0	C	T	C	4097	0.221707	0.0339557	7.4154e-11	2589	0.235592	0.0428156	4.11256e-08	0.799425
rs11170451	12	53161674	CE 17:0;0	T	A	T	4051	0.188207	0.0340778	3.54423e-08	2530	0.165551	0.0433299	0.000136268	0.681078
rs11170451	12	53161674	CE 18:0;0	T	A	T	4097	0.221707	0.0339557	7.4154e-11	2589	0.235592	0.0428156	4.11256e-08	0.799425
rs35987362	12	53161999	CE 17:0;0	A	C	A	4051	0.188207	0.0340778	3.54423e-08	2530	0.165551	0.0433299	0.000136268	0.681078
rs35987362	12	53161999	CE 18:0;0	A	C	A	4097	0.221707	0.0339557	7.4154e-11	2589	0.235592	0.0428156	4.11256e-08	0.799425
rs34888815	12	53162991	CE 17:0;0	A	G	A	4051	0.188207	0.0340778	3.54423e-08	2530	0.165551	0.0433299	0.000136268	0.681078
rs34888815	12	53162991	CE 18:0;0	A	G	A	4097	0.221707	0.0339557	7.4154e-11	2589	0.235592	0.0428156	4.11256e-08	0.799425
rs36084621	12	53166120	CE 17:0;0	AG	A	AG	4051	0.188207	0.0340778	3.54423e-08	2530	0.165551	0.0433299	0.000136268	0.681078
rs36084621	12	53166120	CE 18:0;0	AG	A	AG	4097	0.221707	0.0339557	7.4154e-11	2589	0.235592	0.0428156	4.11256e-08	0.799425
rs11170453	12	53170081	CE 17:0;0	A	G	A	4051	0.188207	0.0340778	3.54423e-08	2530	0.165551	0.0433299	0.000136268	0.681078
rs11170453	12	53170081	CE 18:0;0	A	G	A	4097	0.221707	0.0339557	7.4154e-11	2589	0.235592	0.0428156	4.11256e-08	0.799425
rs35014624	12	53176238	CE 17:0;0	T	C	T	4051	0.18545	0.0325276	1.27361e-08	2530	0.154818	0.0409604	0.000160656	0.558115
rs35014624	12	53176238	CE 18:0;0	T	C	T	4097	0.212885	0.0323721	5.43403e-11	2589	0.21677	0.0405009	9.45117e-08	0.940271
rs11170454	12	53176875	CE 17:0;0	C	G	C	4051	0.188207	0.0340778	3.54423e-08	2530	0.165551	0.0433299	0.000136268	0.681078
rs11170454	12	53176875	CE 18:0;0	C	G	C	4097	0.221707	0.0339557	7.4154e-11	2589	0.235592	0.0428156	4.11256e-08	0.799425
rs201568622	12	53177623	CE 17:0;0	CTATT	C	CTATT	4051	0.188657	0.0342607	3.8874e-08	2530	0.160165	0.0435217	0.000237991	0.606973
rs201568622	12	53177623	CE 18:0;0	CTATT	C	CTATT	4097	0.221722	0.0341388	9.31258e-11	2589	0.232444	0.043002	7.05606e-08	0.845173
rs12580404	12	53178076	CE 17:0;0	C	A	C	4051	0.188207	0.0340778	3.54423e-08	2530	0.165551	0.0433299	0.000136268	0.681078
rs12580404	12	53178076	CE 18:0;0	C	A	C	4097	0.221707	0.0339557	7.4154e-11	2589	0.235592	0.0428156	4.11256e-08	0.799425
rs10876417	12	53178346	CE 17:0;0	G	T	G	4051	0.188207	0.0340778	3.54423e-08	2530	0.165551	0.0433299	0.000136268	0.681078
rs10876417	12	53178346	CE 18:0;0	G	T	G	4097	0.221707	0.0339557	7.4154e-11	2589	0.235592	0.0428156	4.11256e-08	0.799425
rs2293429	12	53180119	CE 17:0;0	C	A	C	4051	0.188207	0.0340778	3.54423e-08	2530	0.165551	0.0433299	0.000136268	0.681078
rs2293429	12	53180119	CE 18:0;0	C	A	C	4097	0.221707	0.0339557	7.4154e-11	2589	0.235592	0.0428156	4.11256e-08	0.799425
rs2293430	12	53180260	CE 17:0;0	C	G	C	4051	0.188694	0.034111	3.37033e-08	2530	0.165728	0.0433447	0.000134753	0.677137
rs2293430	12	53180260	CE 18:0;0	C	G	C	4097	0.221388	0.03399	8.23931e-11	2589	0.235834	0.0428298	4.02519e-08	0.791626
rs2293431	12	53180261	CE 17:0;0	C	A	C	4051	0.188694	0.034111	3.37033e-08	2530	0.165728	0.0433447	0.000134753	0.677137
rs2293431	12	53180261	CE 18:0;0	C	A	C	4097	0.221388	0.03399	8.23931e-11	2589	0.235834	0.0428298	4.02519e-08	0.791626
rs34628172	12	53180582	CE 17:0;0	T	C	T	4051	0.188207	0.0340778	3.54423e-08	2530	0.165551	0.0433299	0.000136268	0.681078
rs34628172	12	53180582	CE 18:0;0	T	C	T	4097	0.221707	0.0339557	7.4154e-11	2589	0.235592	0.0428156	4.11256e-08	0.799425
rs59218377	12	53180847	CE 17:0;0	C	A	C	4051	0.18545	0.0325276	1.27361e-08	2530	0.154818	0.0409604	0.000160656	0.558115
rs59218377	12	53180847	CE 18:0;0	C	A	C	4097	0.212885	0.0323721	5.43403e-11	2589	0.21677	0.0405009	9.45117e-08	0.940271
rs3814776	12	53181158	CE 17:0;0	T	C	T	4051	0.188207	0.0340778	3.54423e-08	2530	0.165551	0.0433299	0.000136268	0.681078
rs3814776	12	53181158	CE 18:0;0	T	C	T	4097	0.221707	0.0339557	7.4154e-11	2589	0.235592	0.0428156	4.11256e-08	0.799425
rs3814777	12	53181775	CE 17:0;0	G	A	G	4051	0.188207	0.0340778	3.54423e-08	2530	0.165551	0.0433299	0.000136268	0.681078
rs3814777	12	53181775	CE 18:0;0	G	A	G	4097	0.221707	0.0339557	7.4154e-11	2589	0.235592	0.0428156	4.11256e-08	0.799425
rs11170456	12	53182309	CE 17:0;0	G	T	G	4051	0.188207	0.0340778	3.54423e-08	2530	0.165551	0.0433299	0.000136268	0.681078
rs11170456	12	53182309	CE 18:0;0	G	T	G	4097	0.221707	0.0339557	7.4154e-11	2589	0.235592	0.0428156	4.11256e-08	0.799425
rs11170457	12	53183103	CE 17:0;0	G	A	G	4051	0.188207	0.0340778	3.54423e-08	2530	0.165551	0.0433299	0.000136268	0.681078
rs11170457	12	53183103	CE 18:0;0	G	A	G	4097	0.221707	0.0339557	7.4154e-11	2589	0.235592	0.0428156	4.11256e-08	0.799425
rs11170462	12	53184282	CE 17:0;0	A	G	A	4051	0.188207	0.0340778	3.54423e-08	2530	0.165551	0.0433299	0.000136268	0.681078
rs11170462	12	53184282	CE 18:0;0	A	G	A	4097	0.221707	0.0339557	7.4154e-11	2589	0.235592	0.0428156	4.11256e-08	0.799425
rs150193993	12	53184327	CE 17:0;0	T	C	T	4051	0.188207	0.0340778	3.54423e-08	2530	0.165551	0.0433299	0.000136268	0.681078
rs150193993	12	53184327	CE 18:0;0	T	C	T	4097	0.221707	0.0339557	7.4154e-11	2589	0.235592	0.0428156	4.11256e-08	0.799425
rs12819299	12	53185781	CE 17:0;0	G	A	G	4051	0.188207	0.0340778	3.54423e-08	2530	0.165551	0.0433299	0.000136268	0.681078
rs12819299	12	53185781	CE 18:0;0	G	A	G	4097	0.221707	0.0339557	7.4154e-11	2589	0.235592	0.0428156	4.11256e-08	0.799425
rs3814778	12	53186347	CE 17:0;0	C	T	C	4051	0.18545	0.0325276	1.27361e-08	2530	0.154818	0.0409604	0.000160656	0.558115
rs3814778	12	53186347	CE 18:0;0	C	T	C	4097	0.212885	0.0323721	5.43403e-11	2589	0.21677	0.0405009	9.45117e-08	0.940271
rs3814779	12	53186348	CE 17:0;0	A	G	A	4051	0.188207	0.0340778	3.54423e-08	2530	0.165551	0.0433299	0.000136268	0.681078
rs3814779	12	53186348	CE 18:0;0	A	G	A	4097	0.221707	0.0339557	7.4154e-11	2589	0.235592	0.0428156	4.11256e-08	0.799425
rs4606556	12	53187018	CE 17:0;0	T	G	T	4051	0.188207	0.0340778	3.54423e-08	2530	0.165551	0.0433299	0.000136268	0.681078
rs4606556	12	53187018	CE 18:0;0	T	G	T	4097	0.221707	0.0339557	7.4154e-11	2589	0.235592	0.0428156	4.11256e-08	0.799425
rs11170464	12	53189025	CE 18:0;0	T	C	T	4097	0.2201	0.0339274	9.77264e-11	2589	0.235597	0.0428162	4.11129e-08	0.776657
rs11170465	12	53192041	CE 18:0;0	T	C	T	4097	0.224899	0.0342258	5.62382e-11	2589	0.231166	0.0431034	8.90683e-08	0.909345
rs11170466	12	53192075	CE 18:0;0	T	C	T	4097	0.224899	0.0342258	5.62382e-11	2589	0.231166	0.0431034	8.90683e-08	0.909345
rs2272299	12	53193038	CE 18:0;0	A	G	A	4097	0.224904	0.0342264	5.62274e-11	2589	0.231212	0.0431107	8.89919e-08	0.908765
rs2272300	12	53193684	CE 17:0;0	G	T	G	4051	0.184519	0.0327725	1.92083e-08	2530	0.153349	0.0412687	0.000206908	0.554201
rs2272300	12	53193684	CE 18:0;0	G	T	G	4097	0.215918	0.0326093	4.01986e-11	2589	0.213105	0.0408087	1.91016e-07	0.957054
rs11170467	12	53195035	CE 18:0;0	A	G	A	4097	0.225344	0.0342757	5.49813e-11	2589	0.231249	0.0431453	9.06894e-08	0.91466
rs11574539	12	53195727	CE 18:0;0	G	A	G	4097	0.225302	0.0342768	5.55007e-11	2589	0.231317	0.0431459	8.99497e-08	0.913078
rs12232003	12	53199848	CE 17:0;0	C	T	C	4051	0.184929	0.0328377	1.90644e-08	2530	0.153828	0.0413268	0.000201769	0.555723
rs12232003	12	53199848	CE 18:0;0	C	T	C	4097	0.216578	0.0326735	3.83081e-11	2589	0.213176	0.0408674	1.97019e-07	0.948159
rs3741435	12	53200476	CE 18:0;0	A	G	A	4097	0.194337	0.0322929	1.92118e-09	2589	0.214545	0.0411533	2.00144e-07	0.69927
rs10876419	12	53201024	CE 17:0;0	G	T	G	4051	0.199272	0.0361142	3.6467e-08	2530	0.18373	0.0454485	5.44436e-05	0.788904
rs10876419	12	53201024	CE 18:0;0	G	T	G	4097	0.228343	0.0360044	2.51268e-10	2589	0.232891	0.0449273	2.34303e-07	0.937038
rs10876420	12	53201033	CE 17:0;0	G	A	G	4051	0.199313	0.0361149	3.62553e-08	2530	0.18373	0.0454491	5.4456e-05	0.788363
rs10876420	12	53201033	CE 18:0;0	G	A	G	4097	0.228396	0.0360051	2.49067e-10	2589	0.232855	0.0449285	2.3546e-07	0.938269
rs11170470	12	53202871	CE 17:0;0	G	A	G	4051	0.200337	0.0363188	3.6833e-08	2530	0.184849	0.0456066	5.20648e-05	0.790505
rs11170470	12	53202871	CE 18:0;0	G	A	G	4097	0.230546	0.0362058	2.13094e-10	2589	0.233094	0.0450874	2.52218e-07	0.964853
rs7139068	12	53203308	CE 18:0;0	T	A	T	4097	0.19196	0.0337369	1.35997e-08	2589	0.19678	0.0426617	4.17097e-06	0.929384
rs1800574	12	120979061	PC 16:0;0_22:5;0	T	C	T	4107	0.282598	0.0516768	4.80666e-08	2592	0.0675239	0.0685421	0.324645	0.0122271
rs9527201	13	54391856	PE 18:0;0_18:2;0	G	A	A	4082	0.121089	0.0221101	4.59528e-08	2574	0.0204115	0.0278828	0.464207	0.00466652
rs191179231	14	62998015	SM 32:1;2	C	A	C	4109	0.359115	0.0578008	5.7157e-10	2592	0.267926	0.0650403	3.91791e-05	0.294639
rs10130015	14	63032177	SM 36:1;2	A	G	A	4109	-0.175566	0.0318922	3.91771e-08	2592	0.0277007	0.0421159	0.510774	0.00011925
14:63522992	14	63522992	SM 32:1;2	A	G	A	4109	0.582487	0.0942908	7.14206e-10	2592	0.463076	0.114476	5.38105e-05	0.420733
rs61984009	14	63567719	SM 32:1;2	G	A	G	4109	0.42019	0.0759613	3.37022e-08	2592	0.404113	0.0896039	6.77174e-06	0.89114
rs147124643	14	63567991	SM 32:1;2	C	CAAG	C	4109	0.42019	0.0759612	3.36997e-08	2592	0.404021	0.0896044	6.80523e-06	0.890521
rs61984011	14	63568992	SM 32:1;2	G	A	G	4109	0.383149	0.0685236	2.39751e-08	2592	0.372302	0.0817061	5.43964e-06	0.91898
rs34715597	14	63569110	SM 32:1;2	G	C	G	4109	0.416201	0.0737981	1.81772e-08	2592	0.392582	0.0957793	4.28046e-05	0.845127
rs61984012	14	63571350	SM 32:1;2	C	T	C	4109	0.41995	0.075951	3.41638e-08	2592	0.416194	0.0898862	3.83276e-06	0.974538
rs151115476	14	63571666	SM 32:1;2	GTTC	G	GTTC	4109	0.382894	0.0685112	2.435e-08	2592	0.37214	0.0816928	5.47162e-06	0.919658
rs78846564	14	63571803	SM 32:1;2	A	C	A	4109	0.41995	0.075951	3.41638e-08	2592	0.416194	0.0898862	3.83276e-06	0.974538
rs8021665	14	63571877	SM 32:1;2	A	G	A	4109	0.382894	0.0685112	2.435e-08	2592	0.37214	0.0816928	5.47162e-06	0.919658
rs17101303	14	63572009	SM 32:1;2	C	G	C	4109	0.382894	0.0685112	2.435e-08	2592	0.37214	0.0816928	5.47162e-06	0.919658
rs150487314	14	63572765	SM 32:1;2	T	C	T	4109	0.419909	0.0759495	3.42474e-08	2592	0.416197	0.0898815	3.8278e-06	0.974835
rs1262228	14	63574597	SM 32:1;2	G	A	G	4109	0.382814	0.068504	2.44307e-08	2592	0.371833	0.0816628	5.52605e-06	0.917947
rs28871365	14	63574853	SM 32:1;2	T	C	T	4109	0.382814	0.068504	2.44307e-08	2592	0.371833	0.0816628	5.52605e-06	0.917947
rs61984019	14	63575800	SM 32:1;2	G	T	G	4109	0.382814	0.068504	2.44307e-08	2592	0.371833	0.0816628	5.52605e-06	0.917947
rs56021364	14	63576943	SM 32:1;2	T	C	T	4109	0.419814	0.0759412	3.43733e-08	2592	0.415879	0.0898559	3.86857e-06	0.973318
rs55758170	14	63577175	SM 32:1;2	A	G	A	4109	0.419814	0.0759412	3.43733e-08	2592	0.415879	0.0898559	3.86857e-06	0.973318
rs11847033	14	63579766	SM 32:1;2	G	T	G	4109	0.421285	0.0760876	3.2721e-08	2592	0.416444	0.0899248	3.8183e-06	0.967219
rs11158497	14	63581059	SM 32:1;2	T	G	T	4109	0.419666	0.075926	3.45369e-08	2592	0.415713	0.0898264	3.87476e-06	0.973189
rs1255792	14	63581676	SM 32:1;2	C	T	C	4109	0.382293	0.0684648	2.50544e-08	2592	0.363981	0.0814219	8.147e-06	0.863331
rs59420981	14	63583250	SM 32:1;2	G	A	G	4109	0.419641	0.0759199	3.45149e-08	2592	0.415734	0.089816	3.86055e-06	0.973498
rs61984020	14	63584087	SM 32:1;2	G	A	G	4109	0.419635	0.0759194	3.45223e-08	2592	0.415587	0.0898153	3.89019e-06	0.972542
rs61984021	14	63584662	SM 32:1;2	G	A	G	4109	0.419635	0.0759194	3.45223e-08	2592	0.415449	0.0898087	3.91254e-06	0.971605
rs1255791	14	63584733	SM 32:1;2	C	T	C	4109	0.382205	0.0684611	2.51963e-08	2592	0.363384	0.0813954	8.37201e-06	0.859541
rs61508917	14	63585746	SM 32:1;2	C	T	C	4109	0.41957	0.0759156	3.46345e-08	2592	0.415365	0.0898029	3.9245e-06	0.971474
rs61984023	14	63586003	SM 32:1;2	A	G	A	4109	0.41957	0.0759156	3.46345e-08	2592	0.415365	0.0898029	3.9245e-06	0.971474
rs111452458	14	63586257	SM 32:1;2	G	A	G	4109	0.41957	0.0759156	3.46345e-08	2592	0.415314	0.089805	3.93731e-06	0.971129
rs61984024	14	63587839	SM 32:1;2	A	G	A	4109	0.419679	0.0759055	3.42131e-08	2592	0.415239	0.0897932	3.9416e-06	0.969877
rs56169803	14	63592511	SM 32:1;2	T	C	T	4109	0.419574	0.0758884	3.42394e-08	2592	0.41527	0.0897568	3.89982e-06	0.97079
rs61984029	14	63594648	SM 32:1;2	A	C	A	4109	0.419622	0.0758887	3.41219e-08	2592	0.41527	0.0897568	3.89982e-06	0.970464
rs75771848	14	63603833	SM 32:1;2	T	G	T	4109	0.410264	0.0735883	2.6324e-08	2592	0.38422	0.0942186	4.68033e-05	0.827547
rs76967908	14	63603838	SM 32:1;2	T	A	T	4109	0.410264	0.0735883	2.6324e-08	2592	0.38422	0.0942186	4.68033e-05	0.827547
rs61984031	14	63604378	SM 32:1;2	T	A	T	4109	0.419119	0.0758495	3.48563e-08	2592	0.414703	0.0897209	3.98403e-06	0.970017
rs11406369	14	63604478	SM 32:1;2	GA	G	GA	4109	0.419079	0.0758458	3.49094e-08	2592	0.414639	0.0897148	3.99168e-06	0.969852
rs61984033	14	63605281	SM 32:1;2	A	C	A	4109	0.419074	0.0758454	3.49155e-08	2592	0.414433	0.0897059	4.02704e-06	0.968486
rs61984036	14	63608613	SM 32:1;2	C	A	C	4109	0.418927	0.075828	3.50468e-08	2592	0.414304	0.0896914	4.04034e-06	0.968602
rs116977984	14	63611235	SM 32:1;2	C	G	C	4109	0.438699	0.0737303	2.90424e-09	2592	0.436068	0.0869315	5.62641e-07	0.981585
rs35224095	14	63611690	SM 32:1;2	C	CATT	C	4109	0.438677	0.0737305	2.90958e-09	2592	0.436046	0.0869266	5.62535e-07	0.981585
rs7145740	14	63612129	SM 32:1;2	A	G	A	4109	0.324452	0.0556883	6.10435e-09	2592	0.331372	0.0674381	9.49363e-07	0.936935
rs118069495	14	63613919	SM 32:1;2	C	G	C	4109	0.438605	0.0737233	2.91661e-09	2592	0.435797	0.0869168	5.69242e-07	0.980344
rs61984037	14	63614002	SM 32:1;2	T	G	T	4109	0.324425	0.0556853	6.11087e-09	2592	0.331333	0.0674311	9.49692e-07	0.937039
rs12147764	14	63619641	SM 32:1;2	G	C	G	4109	0.438423	0.0736904	2.91344e-09	2592	0.435391	0.0868782	5.76471e-07	0.978767
rs11845514	14	63622566	SM 32:1;2	A	G	A	4109	0.438446	0.0736823	2.89646e-09	2592	0.434941	0.0868619	5.89173e-07	0.975452
rs181187188	14	63624365	SM 32:1;2	A	G	A	4109	0.585862	0.0879482	3.0705e-11	2592	0.470332	0.0990817	2.17785e-06	0.383193
rs59672263	14	63625912	SM 32:1;2	G	A	G	4109	0.324219	0.0556593	6.14624e-09	2592	0.331602	0.0673586	9.0615e-07	0.932664
rs12883677	14	63627805	SM 32:1;2	T	C	T	4109	0.418205	0.0734545	1.33247e-08	2592	0.419978	0.0928468	6.36134e-06	0.988051
rs61984044	14	63628787	SM 32:1;2	T	C	T	4109	0.437865	0.0736375	2.97229e-09	2592	0.433844	0.0867831	6.14198e-07	0.971817
rs61984045	14	63628796	SM 32:1;2	G	A	G	4109	0.437917	0.0736372	2.95918e-09	2592	0.433844	0.0867831	6.14198e-07	0.971453
rs61984046	14	63631181	SM 32:1;2	G	A	G	4109	0.437632	0.0736064	2.98404e-09	2592	0.433476	0.0867518	6.21948e-07	0.97086
rs61984047	14	63632360	SM 32:1;2	G	A	G	4109	0.323914	0.0556286	6.22951e-09	2592	0.331629	0.0672924	8.82396e-07	0.929587
rs61984048	14	63632669	SM 32:1;2	G	T	G	4109	0.437582	0.0735942	2.97841e-09	2592	0.433071	0.0867261	6.32208e-07	0.968365
rs8009516	14	63636385	SM 32:1;2	C	G	C	4109	0.323901	0.0556285	6.23797e-09	2592	0.331673	0.06729	8.78652e-07	0.929066
rs58485817	14	63638090	SM 32:1;2	G	A	G	4109	0.323901	0.0556285	6.23797e-09	2592	0.331673	0.06729	8.78652e-07	0.929066
rs8020893	14	63638461	SM 32:1;2	A	G	A	4109	0.437582	0.0735942	2.97841e-09	2592	0.43307	0.086726	6.32236e-07	0.968358
rs8020833	14	63638690	SM 32:1;2	G	A	G	4109	0.437582	0.0735942	2.97841e-09	2592	0.43307	0.086726	6.32236e-07	0.968358
rs61984051	14	63639326	SM 32:1;2	A	C	A	4109	0.437582	0.0735942	2.97841e-09	2592	0.43307	0.086726	6.32236e-07	0.968358
rs28575623	14	63639684	SM 32:1;2	T	C	T	4109	0.323901	0.0556285	6.23797e-09	2592	0.331673	0.06729	8.78652e-07	0.929066
rs55665448	14	63639697	SM 32:1;2	T	C	T	4109	0.437582	0.0735942	2.97841e-09	2592	0.43307	0.086726	6.32236e-07	0.968358
rs55986219	14	63639855	SM 32:1;2	C	G	C	4109	0.437582	0.0735942	2.97841e-09	2592	0.43307	0.086726	6.32236e-07	0.968358
rs61984055	14	63640211	SM 32:1;2	A	G	A	4109	0.437582	0.0735942	2.97841e-09	2592	0.43307	0.086726	6.32236e-07	0.968358
rs10498510	14	63640280	SM 32:1;2	C	G	C	4109	0.418396	0.0734457	1.30722e-08	2592	0.420446	0.0928582	6.22877e-06	0.986185
rs150806381	14	63640676	SM 32:1;2	A	C	A	4109	0.418396	0.0734457	1.30722e-08	2592	0.420446	0.0928582	6.22877e-06	0.986185
rs8019057	14	63641617	SM 32:1;2	C	T	C	4109	0.437582	0.0735942	2.97841e-09	2592	0.43307	0.086726	6.32236e-07	0.968358
rs8018194	14	63641630	SM 32:1;2	C	G	C	4109	0.437582	0.0735942	2.97841e-09	2592	0.43307	0.086726	6.32236e-07	0.968358
rs8018382	14	63641736	SM 32:1;2	C	G	C	4109	0.437582	0.0735942	2.97841e-09	2592	0.43307	0.086726	6.32236e-07	0.968358
rs10498511	14	63641820	SM 32:1;2	C	T	C	4109	0.437582	0.0735942	2.97841e-09	2592	0.43307	0.086726	6.32236e-07	0.968358
rs61985669	14	63641864	SM 32:1;2	C	A	C	4109	0.437582	0.0735942	2.97841e-09	2592	0.43307	0.086726	6.32236e-07	0.968358
rs8018872	14	63642166	SM 32:1;2	T	C	T	4109	0.437582	0.0735942	2.97841e-09	2592	0.43307	0.086726	6.32236e-07	0.968358
rs12878926	14	63642303	SM 32:1;2	G	T	G	4109	0.416683	0.0727779	1.10557e-08	2592	0.398563	0.0923556	1.65199e-05	0.87753
rs8003101	14	63642568	SM 32:1;2	G	A	G	4109	0.437582	0.0735942	2.97841e-09	2592	0.43307	0.086726	6.32236e-07	0.968358
rs8003314	14	63642723	SM 32:1;2	G	A	G	4109	0.437582	0.0735942	2.97841e-09	2592	0.43307	0.086726	6.32236e-07	0.968358
rs56060943	14	63643719	SM 32:1;2	A	G	A	4109	0.43222	0.073324	4.0562e-09	2592	0.432991	0.0867021	6.30702e-07	0.994582
rs61985670	14	63644066	SM 32:1;2	C	T	C	4109	0.437582	0.0735942	2.97841e-09	2592	0.43307	0.086726	6.32236e-07	0.968358
rs8010642	14	63645441	SM 32:1;2	A	G	A	4109	0.437582	0.0735942	2.97841e-09	2592	0.43307	0.086726	6.32236e-07	0.968358
rs56858295	14	63645501	SM 32:1;2	T	G	T	4109	0.437582	0.0735942	2.97841e-09	2592	0.43307	0.086726	6.32236e-07	0.968358
rs77539437	14	63647442	SM 32:1;2	T	C	T	4109	0.424279	0.0711719	2.71223e-09	2592	0.433677	0.0845645	3.13887e-07	0.932239
rs61985671	14	63647647	SM 32:1;2	T	C	T	4109	0.437582	0.0735942	2.97841e-09	2592	0.43307	0.086726	6.32236e-07	0.968358
rs6573528	14	63648380	SM 32:1;2	T	C	T	4109	0.437582	0.0735942	2.97841e-09	2592	0.43307	0.086726	6.32236e-07	0.968358
rs202107494	14	63648695	SM 32:1;2	A	ATTTG	A	4109	0.437582	0.0735942	2.97841e-09	2592	0.43307	0.086726	6.32236e-07	0.968358
rs202057357	14	63648702	SM 32:1;2	A	AGTC	A	4109	0.437582	0.0735942	2.97841e-09	2592	0.43307	0.086726	6.32236e-07	0.968358
rs61985672	14	63649088	SM 32:1;2	C	T	C	4109	0.437582	0.0735942	2.97841e-09	2592	0.43307	0.086726	6.32236e-07	0.968358
rs56342043	14	63650107	SM 32:1;2	C	T	C	4109	0.437582	0.0735942	2.97841e-09	2592	0.43307	0.086726	6.32236e-07	0.968358
rs56094435	14	63650426	SM 32:1;2	A	C	A	4109	0.437582	0.0735942	2.97841e-09	2592	0.43307	0.086726	6.32236e-07	0.968358
rs61985674	14	63651084	SM 32:1;2	C	T	C	4109	0.437582	0.0735942	2.97841e-09	2592	0.43307	0.086726	6.32236e-07	0.968358
rs7142737	14	63653488	SM 32:1;2	A	C	A	4109	0.436362	0.0732435	2.77264e-09	2592	0.432902	0.0867138	6.36239e-07	0.975682
rs115226067	14	63653614	SM 32:1;2	G	T	G	4109	0.437582	0.0735942	2.97841e-09	2592	0.43307	0.086726	6.32236e-07	0.968358
rs114961013	14	63653615	SM 32:1;2	A	G	A	4109	0.437582	0.0735942	2.97841e-09	2592	0.43307	0.086726	6.32236e-07	0.968358
rs17101346	14	63654578	SM 32:1;2	G	A	G	4109	0.437582	0.0735942	2.97841e-09	2592	0.43307	0.086726	6.32236e-07	0.968358
rs56113838	14	63654702	SM 32:1;2	C	T	C	4109	0.437582	0.0735942	2.97841e-09	2592	0.43307	0.086726	6.32236e-07	0.968358
rs56301550	14	63655173	SM 32:1;2	C	G	C	4109	0.437547	0.0735944	2.98745e-09	2592	0.43307	0.086726	6.32236e-07	0.968603
rs146682783	14	63656083	SM 32:1;2	A	AAAAC	A	4109	0.437547	0.0735944	2.98745e-09	2592	0.43307	0.086726	6.32236e-07	0.968603
rs55784083	14	63656787	SM 32:1;2	G	GT	G	4109	0.437547	0.0735944	2.98745e-09	2592	0.43307	0.086726	6.32236e-07	0.968603
rs55763522	14	63656972	SM 32:1;2	C	A	C	4109	0.437547	0.0735944	2.98745e-09	2592	0.43307	0.086726	6.32236e-07	0.968603
rs61985677	14	63657650	SM 32:1;2	G	A	G	4109	0.437565	0.0735953	2.98435e-09	2592	0.43307	0.086726	6.32236e-07	0.968477
rs139289349	14	63658020	SM 32:1;2	G	C	G	4109	0.437565	0.0735953	2.98435e-09	2592	0.43307	0.086726	6.32236e-07	0.968477
rs9671362	14	63658178	SM 32:1;2	G	A	G	4109	0.437565	0.0735953	2.98435e-09	2592	0.43307	0.086726	6.32236e-07	0.968477
rs55874427	14	63658477	SM 32:1;2	G	A	G	4109	0.437565	0.0735953	2.98435e-09	2592	0.43307	0.086726	6.32236e-07	0.968477
rs55797516	14	63658778	SM 32:1;2	C	T	C	4109	0.437565	0.0735953	2.98435e-09	2592	0.43307	0.086726	6.32236e-07	0.968477
rs17101348	14	63660513	SM 32:1;2	T	C	T	4109	0.437565	0.0735953	2.98435e-09	2592	0.43307	0.086726	6.32236e-07	0.968477
rs7154883	14	63662746	SM 32:1;2	T	A	T	4109	0.437547	0.0735964	2.99034e-09	2592	0.43307	0.086726	6.32236e-07	0.968603
rs7155351	14	63662767	SM 32:1;2	T	G	T	4109	0.437547	0.0735964	2.99034e-09	2592	0.43307	0.086726	6.32236e-07	0.968603
rs8017282	14	63662896	SM 32:1;2	T	C	T	4109	0.437547	0.0735964	2.99034e-09	2592	0.43307	0.086726	6.32236e-07	0.968603
rs8013242	14	63663335	SM 32:1;2	C	T	C	4109	0.437547	0.0735964	2.99034e-09	2592	0.43307	0.086726	6.32236e-07	0.968603
rs8018034	14	63664346	SM 32:1;2	T	G	T	4109	0.437547	0.0735964	2.99034e-09	2592	0.43307	0.086726	6.32236e-07	0.968603
rs11847188	14	63664859	SM 32:1;2	G	A	G	4109	0.437547	0.0735964	2.99034e-09	2592	0.43307	0.086726	6.32236e-07	0.968603
rs11847332	14	63665006	SM 32:1;2	A	G	A	4109	0.437547	0.0735964	2.99034e-09	2592	0.43307	0.086726	6.32236e-07	0.968603
rs61985680	14	63665513	SM 32:1;2	A	G	A	4109	0.437547	0.0735964	2.99034e-09	2592	0.43307	0.086726	6.32236e-07	0.968603
rs61985681	14	63665658	SM 32:1;2	A	G	A	4109	0.437547	0.0735964	2.99034e-09	2592	0.43307	0.086726	6.32236e-07	0.968603
rs7141460	14	63666022	SM 32:1;2	G	C	G	4109	0.437547	0.0735964	2.99034e-09	2592	0.43307	0.086726	6.32236e-07	0.968603
rs6573529	14	63666438	SM 32:1;2	G	C	G	4109	0.437547	0.0735964	2.99034e-09	2592	0.43307	0.086726	6.32236e-07	0.968603
rs61985682	14	63666943	SM 32:1;2	A	G	A	4109	0.437547	0.0735964	2.99034e-09	2592	0.43307	0.086726	6.32236e-07	0.968603
rs7148726	14	63666957	SM 32:1;2	C	T	C	4109	0.298945	0.0502935	3.01239e-09	2592	0.368959	0.0605558	1.27414e-09	0.37377
rs61692440	14	63667423	SM 32:1;2	T	C	T	4109	0.437495	0.0735981	3.00564e-09	2592	0.433216	0.0867293	6.2739e-07	0.969992
rs10162453	14	63669007	SM 32:1;2	C	T	C	4109	0.298915	0.050295	3.02647e-09	2592	0.369086	0.0605614	1.2621e-09	0.372731
rs61985684	14	63669382	SM 32:1;2	G	T	G	4109	0.277259	0.0495203	2.29806e-08	2592	0.354099	0.0598235	3.66534e-09	0.322449
rs7149625	14	63670501	SM 32:1;2	T	G	T	4109	0.437487	0.0735978	3.00709e-09	2592	0.43307	0.086726	6.32236e-07	0.969024
rs56247501	14	63670753	SM 32:1;2	C	G	C	4109	0.437487	0.0735978	3.00709e-09	2592	0.43307	0.086726	6.32236e-07	0.969024
rs61985687	14	63671504	SM 32:1;2	T	C	T	4109	0.437487	0.0735978	3.00709e-09	2592	0.43307	0.086726	6.32236e-07	0.969024
rs56973820	14	63672254	SM 32:1;2	A	C	A	4109	0.4375	0.0735984	3.0049e-09	2592	0.43307	0.086726	6.32236e-07	0.968933
rs148464703	14	63672572	SM 32:1;2	A	AAATT	A	4109	0.4375	0.0735984	3.0049e-09	2592	0.43307	0.086726	6.32236e-07	0.968933
rs61985689	14	63673607	SM 32:1;2	A	G	A	4109	0.4375	0.0735984	3.0049e-09	2592	0.43307	0.086726	6.32236e-07	0.968933
rs73263676	14	63674233	SM 32:1;2	A	G	A	4109	0.4375	0.0735984	3.0049e-09	2592	0.43307	0.086726	6.32236e-07	0.968933
rs61985690	14	63675022	SM 32:1;2	A	G	A	4109	0.437467	0.0735987	3.01342e-09	2592	0.43307	0.086726	6.32236e-07	0.969164
rs79485701	14	63675167	SM 32:1;2	G	GCTGA	G	4109	0.437467	0.0735987	3.01342e-09	2592	0.43307	0.086726	6.32236e-07	0.969164
rs113085196	14	63676675	SM 32:1;2	C	T	C	4109	0.437467	0.0735987	3.01342e-09	2592	0.43307	0.086726	6.32236e-07	0.969164
rs7154718	14	63677107	SM 32:1;2	G	A	G	4109	0.437467	0.0735987	3.01342e-09	2592	0.43307	0.086726	6.32236e-07	0.969164
rs61985691	14	63677322	SM 32:1;2	A	G	A	4109	0.437467	0.0735987	3.01342e-09	2592	0.43307	0.086726	6.32236e-07	0.969164
rs149860214	14	63679368	SM 32:1;2	G	GT	G	4109	0.448393	0.0737757	1.32931e-09	2592	0.443287	0.0872946	4.08401e-07	0.964367
rs12147926	14	63680859	SM 32:1;2	A	G	A	4109	0.448393	0.0737757	1.32931e-09	2592	0.443287	0.0872946	4.08401e-07	0.964367
rs147173826	14	63681574	SM 32:1;2	T	C	T	4109	0.448393	0.0737757	1.32931e-09	2592	0.443287	0.0872946	4.08401e-07	0.964367
rs11850853	14	63685243	SM 32:1;2	T	C	T	4109	0.448358	0.0737754	1.33299e-09	2592	0.443287	0.0872946	4.08401e-07	0.964611
rs111383610	14	63685923	SM 32:1;2	CT	C	CT	4109	0.448358	0.0737754	1.33299e-09	2592	0.443287	0.0872946	4.08401e-07	0.964611
rs55706628	14	63687584	SM 32:1;2	C	G	C	4109	0.448358	0.0737754	1.33299e-09	2592	0.443287	0.0872946	4.08401e-07	0.964611
rs11846081	14	63688262	SM 32:1;2	G	A	G	4109	0.448358	0.0737754	1.33299e-09	2592	0.443287	0.0872946	4.08401e-07	0.964611
rs8019280	14	63689500	SM 32:1;2	G	A	G	4109	0.448358	0.0737754	1.33299e-09	2592	0.443287	0.0872946	4.08401e-07	0.964611
rs8017835	14	63694608	SM 32:1;2	C	A	C	4109	0.448358	0.0737754	1.33299e-09	2592	0.443287	0.0872946	4.08401e-07	0.964611
rs73265705	14	63696319	SM 32:1;2	C	T	C	4109	0.448358	0.0737754	1.33299e-09	2592	0.443287	0.0872946	4.08401e-07	0.964611
rs111406613	14	63696843	SM 32:1;2	A	G	A	4109	0.448358	0.0737754	1.33299e-09	2592	0.443287	0.0872946	4.08401e-07	0.964611
rs7148755	14	63697110	SM 32:1;2	C	T	C	4109	0.448358	0.0737754	1.33299e-09	2592	0.443287	0.0872946	4.08401e-07	0.964611
rs3742622	14	63698308	SM 32:1;2	T	G	T	4109	0.448358	0.0737754	1.33299e-09	2592	0.443287	0.0872946	4.08401e-07	0.964611
rs17101371	14	63699108	SM 32:1;2	G	C	G	4109	0.448358	0.0737754	1.33299e-09	2592	0.443287	0.0872946	4.08401e-07	0.964611
rs7156468	14	63702119	SM 32:1;2	A	C	A	4109	0.448358	0.0737754	1.33299e-09	2592	0.443287	0.0872946	4.08401e-07	0.964611
rs73265719	14	63703275	SM 32:1;2	G	A	G	4109	0.448358	0.0737754	1.33299e-09	2592	0.443287	0.0872946	4.08401e-07	0.964611
rs7157815	14	63704023	SM 32:1;2	T	C	T	4109	0.448358	0.0737754	1.33299e-09	2592	0.443287	0.0872946	4.08401e-07	0.964611
rs113431361	14	63704032	SM 32:1;2	A	G	A	4109	0.448358	0.0737754	1.33299e-09	2592	0.443287	0.0872946	4.08401e-07	0.964611
rs4346121	14	63705611	SM 32:1;2	T	C	T	4109	0.448358	0.0737754	1.33299e-09	2592	0.443287	0.0872946	4.08401e-07	0.964611
rs113023275	14	63705633	SM 32:1;2	A	G	A	4109	0.444146	0.0734147	1.57942e-09	2592	0.443065	0.0869943	3.77722e-07	0.992423
rs11158502	14	63707132	SM 32:1;2	T	C	T	4109	0.437003	0.0728758	2.18913e-09	2592	0.439491	0.0871619	4.91888e-07	0.982529
rs11158503	14	63707207	SM 32:1;2	A	G	A	4109	0.448358	0.0737754	1.33299e-09	2592	0.443287	0.0872946	4.08401e-07	0.964611
rs11158504	14	63707232	SM 32:1;2	T	C	T	4109	0.448358	0.0737754	1.33299e-09	2592	0.443287	0.0872946	4.08401e-07	0.964611
rs11158505	14	63707304	SM 32:1;2	T	C	T	4109	0.304254	0.0503549	1.65528e-09	2592	0.374019	0.0607621	8.64853e-10	0.376671
rs11158505	14	63707304	SM 38:1;2	T	C	T	4109	0.275527	0.0503952	4.84028e-08	2592	0.266141	0.0609811	1.32512e-05	0.905557
rs11158506	14	63707440	SM 32:1;2	G	C	G	4109	0.448358	0.0737754	1.33299e-09	2592	0.443287	0.0872946	4.08401e-07	0.964611
rs11849082	14	63709073	SM 32:1;2	C	A	C	4109	0.448358	0.0737754	1.33299e-09	2592	0.443287	0.0872946	4.08401e-07	0.964611
rs17101374	14	63709614	SM 32:1;2	C	T	C	4109	0.448358	0.0737754	1.33299e-09	2592	0.443287	0.0872946	4.08401e-07	0.964611
rs7156219	14	63710409	SM 32:1;2	T	C	T	4109	0.448358	0.0737754	1.33299e-09	2592	0.443287	0.0872946	4.08401e-07	0.964611
rs113406905	14	63711212	SM 32:1;2	G	C	G	4109	0.448358	0.0737754	1.33299e-09	2592	0.443287	0.0872946	4.08401e-07	0.964611
14:63712190	14	63712190	SM 32:1;2	CTTTTT	CTTTT	CTTTTT	4109	0.450486	0.0740708	1.2965e-09	2592	0.445955	0.0879033	4.18771e-07	0.968558
rs200908074	14	63712771	SM 32:1;2	G	GATCCTCCTGAGTAGCTGGGACTATA	G	4109	0.448358	0.0737754	1.33299e-09	2592	0.443287	0.0872946	4.08401e-07	0.964611
rs186539625	14	63715318	SM 32:1;2	T	G	T	4109	0.617668	0.110866	2.69023e-08	2592	0.312737	0.1178	0.00798378	0.0594275
rs148590087	14	63716983	SM 32:1;2	A	G	A	4109	0.448383	0.0737794	1.33287e-09	2592	0.443233	0.0873142	4.12168e-07	0.964066
rs73265743	14	63717931	SM 32:1;2	G	A	G	4109	0.448421	0.0737797	1.32884e-09	2592	0.443233	0.0873142	4.12168e-07	0.963801
rs111774795	14	63718017	SM 32:1;2	G	A	G	4109	0.448421	0.0737797	1.32884e-09	2592	0.443233	0.0873142	4.12168e-07	0.963801
rs73265745	14	63718583	SM 32:1;2	G	A	G	4109	0.448421	0.0737797	1.32884e-09	2592	0.443233	0.0873142	4.12168e-07	0.963801
rs8003077	14	63721875	SM 32:1;2	T	C	T	4109	0.448509	0.0737836	1.32174e-09	2592	0.443233	0.0873142	4.12168e-07	0.963188
rs189870469	14	63724151	SM 32:1;2	A	T	A	4109	0.448626	0.0737836	1.30886e-09	2592	0.443233	0.0873142	4.12168e-07	0.962372
rs182319497	14	63724152	SM 32:1;2	T	G	T	4109	0.448626	0.0737836	1.30886e-09	2592	0.443233	0.0873142	4.12168e-07	0.962372
rs11845765	14	63725032	SM 32:1;2	G	T	G	4109	0.448626	0.0737836	1.30886e-09	2592	0.443233	0.0873142	4.12168e-07	0.962372
rs11846761	14	63725366	SM 32:1;2	A	T	A	4109	0.448626	0.0737836	1.30886e-09	2592	0.443233	0.0873142	4.12168e-07	0.962372
rs11850599	14	63725367	SM 32:1;2	A	C	A	4109	0.448626	0.0737836	1.30886e-09	2592	0.443233	0.0873142	4.12168e-07	0.962372
rs2031941	14	63725407	SM 32:1;2	T	C	T	4109	0.448626	0.0737836	1.30886e-09	2592	0.443233	0.0873142	4.12168e-07	0.962372
rs2031940	14	63725586	SM 32:1;2	A	G	A	4109	0.448626	0.0737836	1.30886e-09	2592	0.443233	0.0873142	4.12168e-07	0.962372
rs56015314	14	63725686	SM 32:1;2	T	C	T	4109	0.448626	0.0737836	1.30886e-09	2592	0.443233	0.0873142	4.12168e-07	0.962372
rs8006901	14	63727741	SM 32:1;2	C	A	C	4109	0.449938	0.0737415	1.14739e-09	2592	0.442873	0.0873094	4.20495e-07	0.950706
rs78629217	14	63728287	SM 32:1;2	G	C	G	4109	0.44863	0.0737838	1.30856e-09	2592	0.443223	0.0873145	4.12464e-07	0.962275
rs113375480	14	63729417	SM 32:1;2	T	C	T	4109	0.44863	0.0737838	1.30856e-09	2592	0.443224	0.0873147	4.12445e-07	0.962282
rs150113282	14	63729475	SM 32:1;2	A	G	A	4109	0.44863	0.0737838	1.30856e-09	2592	0.443224	0.0873147	4.12445e-07	0.962282
rs56280069	14	63729619	SM 32:1;2	T	C	T	4109	0.44863	0.0737838	1.30856e-09	2592	0.443224	0.0873147	4.12445e-07	0.962282
rs56388534	14	63729780	SM 32:1;2	T	C	T	4109	0.44863	0.0737838	1.30856e-09	2592	0.443224	0.0873147	4.12445e-07	0.962282
rs141948304	14	63731346	SM 32:1;2	G	A	G	4109	0.44863	0.0737838	1.30856e-09	2592	0.443224	0.0873147	4.12445e-07	0.962282
rs55919053	14	63732360	SM 32:1;2	A	C	A	4109	0.448781	0.0737914	1.2971e-09	2592	0.443051	0.0873213	4.17558e-07	0.960027
rs56051693	14	63732428	SM 32:1;2	G	A	G	4109	0.448781	0.0737914	1.2971e-09	2592	0.443051	0.0873213	4.17558e-07	0.960027
rs73267621	14	63735775	SM 32:1;2	C	T	C	4109	0.448716	0.0737926	1.30497e-09	2592	0.443274	0.0873337	4.13592e-07	0.962037
rs56105514	14	63739915	SM 32:1;2	G	T	G	4109	0.448876	0.0738005	1.29275e-09	2592	0.443214	0.0873528	4.17476e-07	0.960511
rs11844499	14	63740129	SM 32:1;2	T	C	T	4109	0.448876	0.0738005	1.29275e-09	2592	0.443214	0.0873528	4.17476e-07	0.960511
rs201843411	14	63740150	SM 32:1;2	AT	A	AT	4109	0.448876	0.0738005	1.29275e-09	2592	0.443214	0.0873528	4.17476e-07	0.960511
rs11845405	14	63740518	SM 32:1;2	C	A	C	4109	0.448876	0.0738005	1.29275e-09	2592	0.443214	0.0873528	4.17476e-07	0.960511
rs11845471	14	63740552	SM 32:1;2	T	C	T	4109	0.448876	0.0738005	1.29275e-09	2592	0.443214	0.0873528	4.17476e-07	0.960511
rs114949136	14	63741079	SM 32:1;2	T	C	T	4109	0.449451	0.0738041	1.23421e-09	2592	0.443179	0.0873718	4.20754e-07	0.956267
rs12891302	14	63741767	SM 32:1;2	T	C	T	4109	0.420576	0.073442	1.09758e-08	2592	0.41472	0.0925447	7.74146e-06	0.960468
rs57107616	14	63742859	SM 32:1;2	T	A	T	4109	0.448907	0.0738006	1.2895e-09	2592	0.443214	0.0873528	4.17476e-07	0.960295
rs111719803	14	63743083	SM 32:1;2	G	A	G	4109	0.44891	0.0738007	1.28926e-09	2592	0.443214	0.0873528	4.17476e-07	0.960274
rs8022765	14	63744432	SM 32:1;2	G	C	G	4109	0.330597	0.0482436	8.32834e-12	2592	0.351642	0.0584854	2.08455e-09	0.781333
rs8022765	14	63744432	SM 38:1;2	G	C	G	4109	0.299071	0.0482936	6.49212e-10	2592	0.243454	0.0586975	3.46776e-05	0.464354
rs73267633	14	63744941	SM 32:1;2	G	T	G	4109	0.330597	0.0482436	8.32834e-12	2592	0.351669	0.0584908	2.08575e-09	0.781072
rs73267633	14	63744941	SM 38:1;2	G	T	G	4109	0.299071	0.0482936	6.49212e-10	2592	0.243481	0.0587029	3.46673e-05	0.464595
rs28799951	14	63746519	SM 32:1;2	T	C	T	4109	0.33601	0.0553577	1.39656e-09	2592	0.280505	0.0647542	1.53495e-05	0.514703
rs28799951	14	63746519	SM 38:1;2	T	C	T	4109	0.306291	0.0553996	3.42548e-08	2592	0.17639	0.0648959	0.00661067	0.127909
rs8020821	14	63748090	SM 32:1;2	T	C	T	4109	0.331216	0.0482549	7.70681e-12	2592	0.352251	0.0585223	2.00229e-09	0.781535
rs8020821	14	63748090	SM 38:1;2	T	C	T	4109	0.299187	0.0483058	6.45732e-10	2592	0.243899	0.058735	3.39457e-05	0.467215
rs10144567	14	63752883	SM 32:1;2	C	T	C	4109	0.342734	0.0494332	4.75572e-12	2592	0.387574	0.060697	2.01946e-10	0.56677
rs10144567	14	63752883	SM 38:1;2	C	T	C	4109	0.306081	0.0494918	6.83838e-10	2592	0.275133	0.0609336	6.60588e-06	0.693405
rs10132689	14	63753076	SM 32:1;2	A	G	A	4109	0.346758	0.0568374	1.15222e-09	2592	0.322685	0.0677402	2.0069e-06	0.785439
rs10132689	14	63753076	SM 38:1;2	A	G	A	4109	0.314065	0.0568837	3.5752e-08	2592	0.212348	0.0679082	0.00178568	0.250868
rs36057372	14	63753201	SM 32:1;2	G	T	G	4109	0.440266	0.0731981	1.95904e-09	2592	0.430538	0.0924606	3.37934e-06	0.934256
rs113953677	14	63754943	SM 32:1;2	G	C	G	4109	0.343648	0.0494254	4.14589e-12	2592	0.390324	0.0608082	1.62655e-10	0.551409
rs113953677	14	63754943	SM 38:1;2	G	C	G	4109	0.305379	0.0494866	7.44461e-10	2592	0.277055	0.0610477	5.92859e-06	0.718532
rs11158507	14	63758025	SM 32:1;2	A	C	A	4109	0.347865	0.0567624	9.70873e-10	2592	0.3342	0.0678767	9.02945e-07	0.877265
rs11158507	14	63758025	SM 38:1;2	A	C	A	4109	0.312802	0.056812	3.89692e-08	2592	0.219956	0.0680565	0.00124485	0.294961
rs112549975	14	63758450	SM 32:1;2	C	A	C	4109	0.363895	0.0573466	2.45666e-10	2592	0.345381	0.0695346	7.24067e-07	0.837251
rs112549975	14	63758450	SM 38:1;2	C	A	C	4109	0.329356	0.0573974	1.02604e-08	2592	0.255017	0.0696851	0.000257693	0.410265
rs12879147	14	63760878	SM 32:1;2	A	G	A	4109	0.493381	0.0356246	1.15139e-42	2592	0.444794	0.0444212	3.50367e-23	0.393506
rs12879147	14	63760878	SM 34:0;2	A	G	A	3627	-0.340062	0.0391075	5.1433e-18	2171	-0.313935	0.0496461	3.09625e-10	0.679308
rs12879147	14	63760878	SM 38:1;2	A	G	A	4109	0.357997	0.0360164	5.07214e-23	2592	0.302614	0.0448807	1.91084e-11	0.335836
rs12879147	14	63760878	SM 40:2;2	A	G	A	4109	0.310007	0.0361246	1.30807e-17	2592	0.282915	0.0449303	3.55872e-10	0.638408
rs1958413	14	63761909	SM 32:1;2	G	C	C	4109	0.203097	0.0237945	1.93804e-17	2592	0.208122	0.0297762	3.49457e-12	0.895114
rs1958413	14	63761909	SM 38:1;2	G	C	C	4109	0.14615	0.023896	1.04844e-09	2592	0.14697	0.0299167	9.54544e-07	0.982914
rs4902242	14	63763371	SM 32:1;2	C	T	C	4109	0.493238	0.035616	1.16106e-42	2592	0.444677	0.0444101	3.50856e-23	0.393643
rs4902242	14	63763371	SM 34:0;2	C	T	C	3627	-0.340036	0.0390977	5.07699e-18	2171	-0.313998	0.0496315	3.03532e-10	0.680256
rs4902242	14	63763371	SM 38:1;2	C	T	C	4109	0.357814	0.0360078	5.2086e-23	2592	0.302576	0.0448694	1.89976e-11	0.336984
rs4902242	14	63763371	SM 40:2;2	C	T	C	4109	0.309821	0.0361159	1.34303e-17	2592	0.282904	0.0449189	3.52824e-10	0.640496
rs11622195	14	63763477	SM 32:1;2	G	A	A	4109	0.192236	0.0237452	7.42964e-16	2592	0.205592	0.0296967	5.55326e-12	0.725391
rs11622195	14	63763477	SM 38:1;2	G	A	A	4109	0.136768	0.0238386	1.03158e-08	2592	0.144985	0.0298345	1.24624e-06	0.829636
rs111332176	14	63763621	SM 32:1;2	A	G	A	4109	0.361212	0.050131	6.85414e-13	2592	0.380629	0.0603189	3.26573e-10	0.80447
rs111332176	14	63763621	SM 38:1;2	A	G	A	4109	0.299008	0.0502306	2.85768e-09	2592	0.251201	0.0605801	3.48304e-05	0.543526
rs7160525	14	63765502	Cer 40:2;2	A	G	A	3022	0.212545	0.0383245	3.17632e-08	1913	0.196435	0.0468574	2.88906e-05	0.790138
rs7160525	14	63765502	SM 32:1;2	A	G	A	4109	0.501394	0.0328613	3.6037e-51	2592	0.496143	0.0404923	1.35679e-33	0.919794
rs7160525	14	63765502	SM 34:0;2	A	G	A	3627	-0.34928	0.0361293	7.58765e-22	2171	-0.300556	0.0454305	4.64264e-11	0.401237
rs7160525	14	63765502	SM 38:1;2	A	G	A	4109	0.353579	0.0333262	5.81115e-26	2592	0.360894	0.0410412	2.59149e-18	0.889953
rs7160525	14	63765502	SM 40:2;2	A	G	A	4109	0.30632	0.0334399	7.97889e-20	2592	0.3346	0.0411271	6.28353e-16	0.593672
rs17101394	14	63765668	Cer 40:2;2	A	G	A	3022	0.215322	0.0379637	1.54663e-08	1913	0.190803	0.0464611	4.18203e-05	0.682791
rs17101394	14	63765668	SM 32:1;2	A	G	A	4109	0.500632	0.0325649	6.71687e-52	2592	0.498091	0.0401604	2.3458e-34	0.960804
rs17101394	14	63765668	SM 34:0;2	A	G	A	3627	-0.351466	0.0357748	1.68398e-22	2171	-0.296224	0.0450563	6.09586e-11	0.336955
rs17101394	14	63765668	SM 38:1;2	A	G	A	4109	0.350501	0.0330392	5.87033e-26	2592	0.364724	0.0407098	6.11184e-19	0.786178
rs17101394	14	63765668	SM 40:2;2	A	G	A	4109	0.305694	0.0331473	4.53626e-20	2592	0.339075	0.0407953	1.50408e-16	0.525395
rs34978457	14	63765799	Cer 40:2;2	T	TAA	T	3022	0.218421	0.0380432	1.03223e-08	1913	0.190834	0.0464627	4.17282e-05	0.64595
rs34978457	14	63765799	SM 32:1;2	T	TAA	T	4109	0.502184	0.0326159	4.76127e-52	2592	0.498083	0.0401619	2.36369e-34	0.936822
rs34978457	14	63765799	SM 34:0;2	T	TAA	T	3627	-0.354411	0.0358359	8.92676e-23	2171	-0.296234	0.0450557	6.08372e-11	0.312229
rs34978457	14	63765799	SM 38:1;2	T	TAA	T	4109	0.351129	0.0330935	5.77489e-26	2592	0.364708	0.0407113	6.15088e-19	0.795774
rs34978457	14	63765799	SM 40:2;2	T	TAA	T	4109	0.306283	0.0332018	4.42892e-20	2592	0.339077	0.0407968	1.50707e-16	0.532981
rs8008068	14	63766999	Cer 40:2;2	G	A	G	3022	0.218498	0.0380421	1.01905e-08	1913	0.190834	0.0464627	4.17282e-05	0.645025
rs8008068	14	63766999	SM 32:1;2	G	A	G	4109	0.502226	0.032615	4.64294e-52	2592	0.498083	0.0401619	2.36369e-34	0.936175
rs8008068	14	63766999	SM 34:0;2	G	A	G	3627	-0.354328	0.0358353	9.11656e-23	2171	-0.296234	0.0450557	6.08372e-11	0.312917
rs8008068	14	63766999	SM 38:1;2	G	A	G	4109	0.351253	0.0330924	5.53593e-26	2592	0.364708	0.0407113	6.15088e-19	0.797596
rs8008068	14	63766999	SM 40:2;2	G	A	G	4109	0.306371	0.0332008	4.31301e-20	2592	0.339077	0.0407968	1.50707e-16	0.534075
rs8008070	14	63767002	Cer 40:2;2	T	A	T	3022	0.218498	0.0380421	1.01905e-08	1913	0.190834	0.0464627	4.17282e-05	0.645025
rs8008070	14	63767002	SM 32:1;2	T	A	T	4109	0.502226	0.032615	4.64294e-52	2592	0.498083	0.0401619	2.36369e-34	0.936175
rs8008070	14	63767002	SM 34:0;2	T	A	T	3627	-0.354328	0.0358353	9.11656e-23	2171	-0.296234	0.0450557	6.08372e-11	0.312917
rs8008070	14	63767002	SM 38:1;2	T	A	T	4109	0.351253	0.0330924	5.53593e-26	2592	0.364708	0.0407113	6.15088e-19	0.797596
rs8008070	14	63767002	SM 40:2;2	T	A	T	4109	0.306371	0.0332008	4.31301e-20	2592	0.339077	0.0407968	1.50707e-16	0.534075
rs8012828	14	63767262	Cer 40:2;2	T	C	T	3022	0.218498	0.0380421	1.01905e-08	1913	0.190834	0.0464627	4.17282e-05	0.645025
rs8012828	14	63767262	SM 32:1;2	T	C	T	4109	0.502226	0.032615	4.64294e-52	2592	0.498083	0.0401619	2.36369e-34	0.936175
rs8012828	14	63767262	SM 34:0;2	T	C	T	3627	-0.354328	0.0358353	9.11656e-23	2171	-0.296234	0.0450557	6.08372e-11	0.312917
rs8012828	14	63767262	SM 38:1;2	T	C	T	4109	0.351253	0.0330924	5.53593e-26	2592	0.364708	0.0407113	6.15088e-19	0.797596
rs8012828	14	63767262	SM 40:2;2	T	C	T	4109	0.306371	0.0332008	4.31301e-20	2592	0.339077	0.0407968	1.50707e-16	0.534075
rs34609767	14	63767316	Cer 40:2;2	G	T	G	3022	0.21851	0.0380422	1.01734e-08	1913	0.19085	0.0464618	4.16523e-05	0.64507
rs34609767	14	63767316	SM 32:1;2	G	T	G	4109	0.502337	0.0326148	4.41447e-52	2592	0.498071	0.0401614	2.36817e-34	0.934284
rs34609767	14	63767316	SM 34:0;2	G	T	G	3627	-0.354268	0.0358361	9.28546e-23	2171	-0.296235	0.045055	6.0782e-11	0.313425
rs34609767	14	63767316	SM 38:1;2	G	T	G	4109	0.351362	0.0330924	5.34864e-26	2592	0.364707	0.0407108	6.14468e-19	0.799214
rs34609767	14	63767316	SM 40:2;2	G	T	G	4109	0.306445	0.033201	4.22698e-20	2592	0.339055	0.0407963	1.51271e-16	0.535274
rs4902243	14	63767525	Cer 40:2;2	G	A	G	3022	0.218498	0.0380421	1.01905e-08	1913	0.190834	0.0464627	4.17282e-05	0.645025
rs4902243	14	63767525	SM 32:1;2	G	A	G	4109	0.502226	0.032615	4.64294e-52	2592	0.498083	0.0401619	2.36369e-34	0.936175
rs4902243	14	63767525	SM 34:0;2	G	A	G	3627	-0.354328	0.0358353	9.11656e-23	2171	-0.296234	0.0450557	6.08372e-11	0.312917
rs4902243	14	63767525	SM 38:1;2	G	A	G	4109	0.351253	0.0330924	5.53593e-26	2592	0.364708	0.0407113	6.15088e-19	0.797596
rs4902243	14	63767525	SM 40:2;2	G	A	G	4109	0.306371	0.0332008	4.31301e-20	2592	0.339077	0.0407968	1.50707e-16	0.534075
rs17225497	14	63768352	SM 32:1;2	T	G	T	4109	0.367621	0.0462326	2.36133e-15	2592	0.416255	0.0554689	8.44055e-14	0.500623
rs17225497	14	63768352	SM 34:0;2	T	G	T	3627	-0.29422	0.0498737	3.98494e-09	2171	-0.274933	0.0616075	8.50972e-06	0.807754
rs17225497	14	63768352	SM 38:1;2	T	G	T	4109	0.265242	0.0464029	1.16752e-08	2592	0.306508	0.0557442	4.20559e-08	0.569391
rs7157785	14	63768838	Cer 40:2;2	T	G	T	3022	0.216433	0.0379485	1.28844e-08	1913	0.190803	0.0464611	4.18203e-05	0.669203
rs7157785	14	63768838	SM 32:1;2	T	G	T	4109	0.501619	0.0325516	3.93404e-52	2592	0.498091	0.0401604	2.3458e-34	0.94559
rs7157785	14	63768838	SM 34:0;2	T	G	T	3627	-0.352765	0.0357587	1.13468e-22	2171	-0.296224	0.0450563	6.09586e-11	0.325632
rs7157785	14	63768838	SM 38:1;2	T	G	T	4109	0.351384	0.0330274	4.27025e-26	2592	0.364724	0.0407098	6.11184e-19	0.799131
rs7157785	14	63768838	SM 40:2;2	T	G	T	4109	0.305837	0.0331375	4.25325e-20	2592	0.339075	0.0407953	1.50408e-16	0.527122
rs34817779	14	63769285	Cer 40:2;2	T	C	T	3022	0.218639	0.0380492	1.00353e-08	1913	0.190767	0.0464635	4.20019e-05	0.64257
rs34817779	14	63769285	SM 32:1;2	T	C	T	4109	0.502329	0.032621	4.62249e-52	2592	0.498072	0.0401629	2.38007e-34	0.934429
rs34817779	14	63769285	SM 34:0;2	T	C	T	3627	-0.354319	0.0358413	9.28511e-23	2171	-0.29635	0.0450566	5.986e-11	0.313997
rs34817779	14	63769285	SM 38:1;2	T	C	T	4109	0.351287	0.0330987	5.59234e-26	2592	0.364592	0.0407127	6.32289e-19	0.799823
rs34817779	14	63769285	SM 40:2;2	T	C	T	4109	0.306418	0.0332071	4.32595e-20	2592	0.339017	0.0407979	1.52834e-16	0.535451
rs35372182	14	63769439	Cer 40:2;2	G	A	G	3022	0.21867	0.0380514	1.00079e-08	1913	0.190772	0.0464641	4.1992e-05	0.64227
rs35372182	14	63769439	SM 32:1;2	G	A	G	4109	0.502368	0.0326228	4.59984e-52	2592	0.49807	0.0401634	2.38588e-34	0.9338
rs35372182	14	63769439	SM 34:0;2	G	A	G	3627	-0.354297	0.0358431	9.38782e-23	2171	-0.296405	0.0450571	5.94098e-11	0.314653
rs35372182	14	63769439	SM 38:1;2	G	A	G	4109	0.351297	0.0331006	5.61028e-26	2592	0.364557	0.0407132	6.37772e-19	0.800492
rs35372182	14	63769439	SM 40:2;2	G	A	G	4109	0.306434	0.0332089	4.32652e-20	2592	0.338988	0.0407984	1.53858e-16	0.536027
rs12880341	14	63769473	Cer 40:2;2	C	T	C	3022	0.218701	0.0380519	9.96445e-09	1913	0.190772	0.0464641	4.1992e-05	0.641902
rs12880341	14	63769473	SM 32:1;2	C	T	C	4109	0.502358	0.0326233	4.63399e-52	2592	0.498063	0.0401636	2.39246e-34	0.933847
rs12880341	14	63769473	SM 34:0;2	C	T	C	3627	-0.354326	0.0358435	9.32519e-23	2171	-0.296402	0.0450573	5.9447e-11	0.314389
rs12880341	14	63769473	SM 38:1;2	C	T	C	4109	0.351287	0.033101	5.63536e-26	2592	0.364542	0.0407134	6.40111e-19	0.800567
rs12880341	14	63769473	SM 40:2;2	C	T	C	4109	0.306429	0.0332094	4.33702e-20	2592	0.33899	0.0407986	1.53835e-16	0.535943
rs371916747	14	63771235	SM 32:1;2	A	AT	A	4109	0.369115	0.0462439	1.85413e-15	2592	0.416465	0.0554921	8.40025e-14	0.512145
rs371916747	14	63771235	SM 34:0;2	A	AT	A	3627	-0.292386	0.0498783	4.982e-09	2171	-0.275966	0.0616372	7.95253e-06	0.835942
rs371916747	14	63771235	SM 38:1;2	A	AT	A	4109	0.266011	0.046416	1.06986e-08	2592	0.305761	0.0557696	4.59675e-08	0.583804
rs11846741	14	63771862	SM 32:1;2	G	A	G	4109	0.566605	0.0487089	8.52345e-31	2592	0.47113	0.0635893	1.71357e-13	0.233287
rs11846741	14	63771862	SM 34:0;2	G	A	G	3627	-0.356567	0.0538694	4.14566e-11	2171	-0.330144	0.0712421	3.79746e-06	0.767354
rs11846741	14	63771862	SM 38:1;2	G	A	G	4109	0.373409	0.0491607	3.76815e-14	2592	0.328783	0.063934	2.91319e-07	0.580035
rs11846741	14	63771862	SM 40:2;2	G	A	G	4109	0.33502	0.049228	1.15285e-11	2592	0.331348	0.0639289	2.35098e-07	0.963701
rs12897637	14	63772633	Cer 40:2;2	C	T	C	3022	0.227897	0.0383891	3.2431e-09	1913	0.19338	0.0467012	3.61169e-05	0.568027
rs12897637	14	63772633	SM 32:1;2	C	T	C	4109	0.502414	0.0328808	2.62079e-51	2592	0.497167	0.0403503	6.09331e-34	0.919705
rs12897637	14	63772633	SM 34:0;2	C	T	C	3627	-0.349637	0.0360801	6.08777e-22	2171	-0.293545	0.0451903	1.02138e-10	0.332046
rs12897637	14	63772633	SM 38:1;2	C	T	C	4109	0.352709	0.0333515	8.28515e-26	2592	0.363703	0.0408963	1.08816e-18	0.83497
rs12897637	14	63772633	SM 40:2;2	C	T	C	4109	0.307556	0.0334601	5.99609e-20	2592	0.339118	0.0409778	2.01913e-16	0.550776
rs12878001	14	63772911	Cer 40:2;2	G	T	G	3022	0.227982	0.0383921	3.20927e-09	1913	0.193355	0.0467018	3.621e-05	0.566809
rs12878001	14	63772911	SM 32:1;2	G	T	G	4109	0.502452	0.0328833	2.62083e-51	2592	0.497138	0.0403509	6.1576e-34	0.918686
rs12878001	14	63772911	SM 34:0;2	G	T	G	3627	-0.349609	0.0360824	6.17091e-22	2171	-0.293603	0.0451907	1.01338e-10	0.332803
rs12878001	14	63772911	SM 38:1;2	G	T	G	4109	0.352705	0.0333541	8.36806e-26	2592	0.363617	0.040897	1.10983e-18	0.83619
rs12878001	14	63772911	SM 40:2;2	G	T	G	4109	0.307559	0.0334627	6.03006e-20	2592	0.339072	0.0409784	2.0398e-16	0.55141
rs112329286	14	63773159	Cer 40:2;2	TTTTA	T	TTTTA	3022	0.228009	0.0383944	3.20202e-09	1913	0.193298	0.0467004	3.63809e-05	0.565871
rs112329286	14	63773159	SM 32:1;2	TTTTA	T	TTTTA	4109	0.502445	0.0328851	2.6604e-51	2592	0.497118	0.0403498	6.17101e-34	0.918489
rs112329286	14	63773159	SM 34:0;2	TTTTA	T	TTTTA	3627	-0.349601	0.0360841	6.20993e-22	2171	-0.293635	0.0451891	1.00713e-10	0.333147
rs112329286	14	63773159	SM 38:1;2	TTTTA	T	TTTTA	4109	0.352693	0.0333558	8.44705e-26	2592	0.363558	0.0408961	1.12192e-18	0.836886
rs112329286	14	63773159	SM 40:2;2	TTTTA	T	TTTTA	4109	0.307568	0.0334644	6.04074e-20	2592	0.339032	0.0409774	2.05305e-16	0.552032
rs12891651	14	63773241	SM 32:1;2	A	C	A	4109	0.490617	0.0344485	5.81462e-45	2592	0.461773	0.0425889	8.07396e-27	0.598491
rs12891651	14	63773241	SM 34:0;2	A	C	A	3627	-0.336214	0.0376642	6.83632e-19	2171	-0.306139	0.0473251	1.21666e-10	0.619018
rs12891651	14	63773241	SM 38:1;2	A	C	A	4109	0.337963	0.0348926	5.93932e-22	2592	0.331333	0.0430552	1.98896e-14	0.904773
rs12891651	14	63773241	SM 40:2;2	A	C	A	4109	0.294118	0.0349892	5.78022e-17	2592	0.312005	0.043111	6.00542e-13	0.747335
rs12891520	14	63773264	SM 32:1;2	G	A	G	4109	0.565871	0.0493454	5.4682e-30	2592	0.468751	0.0642619	3.96842e-13	0.23065
rs12891520	14	63773264	SM 34:0;2	G	A	G	3627	-0.345472	0.0545008	2.59959e-10	2171	-0.324453	0.072028	7.00464e-06	0.815989
rs12891520	14	63773264	SM 38:1;2	G	A	G	4109	0.37554	0.0497855	5.61446e-14	2592	0.328016	0.0645979	4.0891e-07	0.560087
rs12891520	14	63773264	SM 40:2;2	G	A	G	4109	0.336682	0.0498532	1.64581e-11	2592	0.332496	0.064589	2.83217e-07	0.959083
rs79663590	14	63773958	SM 32:1;2	G	A	G	4109	0.360904	0.0412134	2.8833e-18	2592	0.437437	0.0495596	1.94678e-18	0.235089
rs79663590	14	63773958	SM 34:0;2	G	A	G	3627	-0.302467	0.0444371	1.16427e-11	2171	-0.269444	0.0555212	1.30263e-06	0.642387
rs79663590	14	63773958	SM 38:1;2	G	A	G	4109	0.270187	0.0413822	7.42407e-11	2592	0.313462	0.0499209	3.97827e-10	0.504527
rs113188193	14	63774185	SM 32:1;2	C	T	C	4109	0.350776	0.0422699	1.41468e-16	2592	0.433017	0.0514086	5.99094e-17	0.216577
rs113188193	14	63774185	SM 34:0;2	C	T	C	3627	-0.294034	0.0455893	1.26936e-10	2171	-0.248643	0.0575288	1.61565e-05	0.536322
rs113188193	14	63774185	SM 38:1;2	C	T	C	4109	0.257342	0.0424332	1.44161e-09	2592	0.304663	0.0517629	4.47421e-09	0.47957
rs61985716	14	63774239	SM 32:1;2	T	C	C	4109	0.148828	0.0220376	1.64698e-11	2592	0.144038	0.0277873	2.34453e-07	0.892563
rs12897659	14	63774599	SM 32:1;2	G	A	G	4109	0.519651	0.05068	2.23825e-24	2592	0.424238	0.0658064	1.35825e-10	0.250669
rs12897659	14	63774599	SM 34:0;2	G	A	G	3627	-0.361636	0.0556348	9.11749e-11	2171	-0.302151	0.0735543	4.14144e-05	0.518928
rs12897659	14	63774599	SM 38:1;2	G	A	G	4109	0.339003	0.0510513	3.53592e-11	2592	0.3199	0.0660338	1.34422e-06	0.81897
rs12897659	14	63774599	SM 40:2;2	G	A	G	4109	0.310008	0.0510961	1.41945e-09	2592	0.294566	0.0660793	8.63419e-06	0.853333
rs4902244	14	63775196	SM 32:1;2	G	A	G	4109	0.454104	0.033323	2.16176e-41	2592	0.4473	0.0408734	2.79631e-27	0.897341
rs4902244	14	63775196	SM 34:0;2	G	A	G	3627	-0.341212	0.0362535	8.40492e-21	2171	-0.272929	0.0454568	2.2489e-09	0.240238
rs4902244	14	63775196	SM 38:1;2	G	A	G	4109	0.314925	0.0337118	1.51344e-20	2592	0.322347	0.0413251	8.88384e-15	0.889318
rs4902244	14	63775196	SM 40:2;2	G	A	G	4109	0.265672	0.0338149	5.00032e-15	2592	0.304534	0.0413773	2.45827e-13	0.467075
rs61184877	14	63777578	SM 32:1;2	A	C	C	4109	0.148953	0.0220398	1.59189e-11	2592	0.142034	0.0278036	3.48419e-07	0.845382
rs8005527	14	63778678	SM 32:1;2	A	C	C	4109	0.149018	0.022046	1.58057e-11	2592	0.141925	0.0277995	3.54231e-07	0.841547
rs12880477	14	63778715	SM 32:1;2	A	C	A	4109	0.349497	0.0422672	1.80856e-16	2592	0.432656	0.0513991	6.26942e-17	0.211429
rs12880477	14	63778715	SM 34:0;2	A	C	A	3627	-0.293316	0.0455739	1.38665e-10	2171	-0.249828	0.0575117	1.46386e-05	0.55342
rs12880477	14	63778715	SM 38:1;2	A	C	A	4109	0.256695	0.0424289	1.57763e-09	2592	0.303011	0.0517561	5.38517e-09	0.488898
rs35028833	14	63778778	SM 32:1;2	A	G	A	4109	0.522569	0.0506961	1.29202e-24	2592	0.423781	0.0657957	1.41129e-10	0.234306
rs35028833	14	63778778	SM 34:0;2	A	G	A	3627	-0.354778	0.0556666	2.08318e-10	2171	-0.3022	0.0735567	4.13216e-05	0.568695
rs35028833	14	63778778	SM 38:1;2	A	G	A	4109	0.340857	0.0510715	2.81926e-11	2592	0.317585	0.0660263	1.59599e-06	0.780401
rs35028833	14	63778778	SM 40:2;2	A	G	A	4109	0.308364	0.0511217	1.76264e-09	2592	0.294368	0.0660678	8.72344e-06	0.866943
rs374986640	14	63778916	SM 32:1;2	A	AGTC	A	4109	0.350925	0.0424914	1.96446e-16	2592	0.435972	0.0515941	4.78615e-17	0.203226
rs374986640	14	63778916	SM 34:0;2	A	AGTC	A	3627	-0.295297	0.0458377	1.3321e-10	2171	-0.249741	0.0577414	1.59331e-05	0.536622
rs374986640	14	63778916	SM 38:1;2	A	AGTC	A	4109	0.257579	0.0426539	1.68992e-09	2592	0.304626	0.0519568	5.12163e-09	0.484009
rs2356994	14	63779611	SM 32:1;2	A	T	A	4109	0.348328	0.0422388	2.16984e-16	2592	0.433954	0.0513198	4.55782e-17	0.197658
rs2356994	14	63779611	SM 34:0;2	A	T	A	3627	-0.29387	0.045533	1.23371e-10	2171	-0.251037	0.0574032	1.28218e-05	0.558819
rs2356994	14	63779611	SM 38:1;2	A	T	A	4109	0.256634	0.0423984	1.54966e-09	2592	0.30535	0.0516762	3.89532e-09	0.46612
rs8003797	14	63781831	SM 32:1;2	C	T	C	4109	0.347476	0.0422232	2.49786e-16	2592	0.433491	0.0513005	4.78588e-17	0.195463
rs8003797	14	63781831	SM 34:0;2	C	T	C	3627	-0.293352	0.0455109	1.30196e-10	2171	-0.25145	0.0573758	1.22921e-05	0.56721
rs8003797	14	63781831	SM 38:1;2	C	T	C	4109	0.256194	0.0423818	1.62797e-09	2592	0.304331	0.0516579	4.3288e-09	0.471272
rs34300343	14	63782076	SM 32:1;2	C	T	C	4109	0.526837	0.0507842	6.59201e-25	2592	0.422384	0.0657506	1.57371e-10	0.208657
rs34300343	14	63782076	SM 34:0;2	C	T	C	3627	-0.35645	0.0557863	1.87489e-10	2171	-0.300985	0.0734903	4.36577e-05	0.547743
rs34300343	14	63782076	SM 38:1;2	C	T	C	4109	0.344756	0.0511632	1.82416e-11	2592	0.317697	0.0659777	1.55505e-06	0.745866
rs34300343	14	63782076	SM 40:2;2	C	T	C	4109	0.312643	0.0512134	1.12523e-09	2592	0.294247	0.0660197	8.66646e-06	0.825741
rs35635100	14	63782211	SM 32:1;2	T	C	T	4109	0.347415	0.0422217	2.52171e-16	2592	0.433448	0.0512987	4.80724e-17	0.195353
rs35635100	14	63782211	SM 34:0;2	T	C	T	3627	-0.293305	0.0455089	1.30818e-10	2171	-0.251472	0.0573731	1.22586e-05	0.56783
rs35635100	14	63782211	SM 38:1;2	T	C	T	4109	0.256156	0.0423802	1.63459e-09	2592	0.304246	0.0516561	4.36607e-09	0.471689
rs61985718	14	63784965	SM 32:1;2	A	G	G	4109	0.146816	0.0219552	2.58265e-11	2592	0.142828	0.0278046	3.00172e-07	0.910374
rs56401218	14	63785643	SM 32:1;2	G	A	A	4109	0.14677	0.0219543	2.61504e-11	2592	0.142864	0.0278025	2.97521e-07	0.912204
rs34160018	14	63785908	SM 32:1;2	T	C	T	4109	0.407374	0.0447816	1.41632e-19	2592	0.318985	0.0570069	2.42992e-08	0.222737
rs34160018	14	63785908	SM 34:0;2	T	C	T	3627	-0.316088	0.0489001	1.156e-10	2171	-0.216307	0.0644595	0.000805281	0.217482
rs34160018	14	63785908	SM 38:1;2	T	C	T	4109	0.26545	0.0450404	4.08192e-09	2592	0.217521	0.0571909	0.000146011	0.510287
rs34160018	14	63785908	SM 40:2;2	T	C	T	4109	0.263522	0.0450432	5.28527e-09	2592	0.220902	0.0571859	0.000114809	0.558225
rs35006169	14	63786768	SM 32:1;2	TA	T	TA	4109	0.52582	0.0507617	7.71678e-25	2592	0.422408	0.0657327	1.55229e-10	0.213074
rs35006169	14	63786768	SM 34:0;2	TA	T	TA	3627	-0.357	0.0557541	1.71749e-10	2171	-0.300665	0.0734663	4.4226e-05	0.541312
rs35006169	14	63786768	SM 38:1;2	TA	T	TA	4109	0.343617	0.0511402	2.07922e-11	2592	0.317857	0.0659596	1.52638e-06	0.757594
rs35006169	14	63786768	SM 40:2;2	TA	T	TA	4109	0.311693	0.05119	1.24074e-09	2592	0.2943	0.0660018	8.58601e-06	0.835047
rs1158632	14	63787744	SM 32:1;2	C	T	C	4109	0.52562	0.0507564	7.94478e-25	2592	0.422507	0.0657295	1.53431e-10	0.214369
rs1158632	14	63787744	SM 34:0;2	C	T	C	3627	-0.357151	0.0557467	1.67852e-10	2171	-0.300541	0.0734625	4.45069e-05	0.539307
rs1158632	14	63787744	SM 38:1;2	C	T	C	4109	0.343351	0.0511349	2.14383e-11	2592	0.31793	0.0659565	1.51636e-06	0.76067
rs1158632	14	63787744	SM 40:2;2	C	T	C	4109	0.31147	0.0511846	1.26946e-09	2592	0.294403	0.0659987	8.51637e-06	0.838084
rs35860218	14	63788033	SM 32:1;2	A	G	A	4109	0.326591	0.0447714	3.57511e-13	2592	0.380428	0.0539779	2.32056e-12	0.442675
rs35860218	14	63788033	SM 34:0;2	A	G	A	3627	-0.279968	0.0480321	6.07179e-09	2171	-0.28582	0.0596989	1.80094e-06	0.939121
rs35777119	14	63792374	SM 32:1;2	T	C	T	4109	0.407065	0.0447735	1.48515e-19	2592	0.319105	0.0570015	2.39379e-08	0.224931
rs35777119	14	63792374	SM 34:0;2	T	C	T	3627	-0.316302	0.0488893	1.11293e-10	2171	-0.216141	0.0644525	0.00081172	0.215667
rs35777119	14	63792374	SM 38:1;2	T	C	T	4109	0.265061	0.0450323	4.27171e-09	2592	0.217655	0.0571856	0.000144442	0.51486
rs35777119	14	63792374	SM 40:2;2	T	C	T	4109	0.263197	0.0450349	5.48246e-09	2592	0.221026	0.0571806	0.000113636	0.562329
rs71416311	14	63792886	SM 32:1;2	T	C	T	4109	0.326514	0.0447718	3.6224e-13	2592	0.380428	0.0539779	2.32056e-12	0.442024
rs71416311	14	63792886	SM 34:0;2	T	C	T	3627	-0.279967	0.0480325	6.07385e-09	2171	-0.28582	0.0596989	1.80094e-06	0.939111
rs35591408	14	63794320	SM 32:1;2	A	G	A	4109	0.525602	0.0507564	7.97183e-25	2592	0.422507	0.0657295	1.53431e-10	0.214449
rs35591408	14	63794320	SM 34:0;2	A	G	A	3627	-0.357151	0.0557467	1.67852e-10	2171	-0.300541	0.0734625	4.45069e-05	0.539307
rs35591408	14	63794320	SM 38:1;2	A	G	A	4109	0.343308	0.0511349	2.15605e-11	2592	0.31793	0.0659565	1.51636e-06	0.761063
rs35591408	14	63794320	SM 40:2;2	A	G	A	4109	0.311442	0.0511845	1.27379e-09	2592	0.294403	0.0659987	8.51637e-06	0.838346
rs5012497	14	63794427	SM 32:1;2	C	T	C	4109	0.407065	0.0447735	1.48515e-19	2592	0.319105	0.0570015	2.39379e-08	0.224931
rs5012497	14	63794427	SM 34:0;2	C	T	C	3627	-0.316302	0.0488893	1.11293e-10	2171	-0.216141	0.0644525	0.00081172	0.215667
rs5012497	14	63794427	SM 38:1;2	C	T	C	4109	0.265061	0.0450323	4.27171e-09	2592	0.217655	0.0571856	0.000144442	0.51486
rs5012497	14	63794427	SM 40:2;2	C	T	C	4109	0.263197	0.0450349	5.48246e-09	2592	0.221026	0.0571806	0.000113636	0.562329
rs5012496	14	63794467	SM 32:1;2	A	G	A	4109	0.407065	0.0447735	1.48515e-19	2592	0.319105	0.0570015	2.39379e-08	0.224931
rs5012496	14	63794467	SM 34:0;2	A	G	A	3627	-0.316302	0.0488893	1.11293e-10	2171	-0.216141	0.0644525	0.00081172	0.215667
rs5012496	14	63794467	SM 38:1;2	A	G	A	4109	0.265061	0.0450323	4.27171e-09	2592	0.217655	0.0571856	0.000144442	0.51486
rs5012496	14	63794467	SM 40:2;2	A	G	A	4109	0.263197	0.0450349	5.48246e-09	2592	0.221026	0.0571806	0.000113636	0.562329
rs4027515	14	63797786	SM 32:1;2	G	A	G	4109	0.525629	0.0507566	7.93253e-25	2592	0.422426	0.0657299	1.54699e-10	0.213971
rs4027515	14	63797786	SM 34:0;2	G	A	G	3627	-0.357149	0.055747	1.67903e-10	2171	-0.300603	0.0734627	4.43465e-05	0.539767
rs4027515	14	63797786	SM 38:1;2	G	A	G	4109	0.343364	0.0511351	2.14043e-11	2592	0.317897	0.0659568	1.52023e-06	0.760251
rs4027515	14	63797786	SM 40:2;2	G	A	G	4109	0.311527	0.0511847	1.2609e-09	2592	0.294322	0.0659991	8.56554e-06	0.836794
rs8015374	14	63798218	SM 32:1;2	G	T	T	4109	0.146323	0.0219314	2.86225e-11	2592	0.141901	0.0277755	3.4768e-07	0.900563
rs34516595	14	63801150	SM 32:1;2	C	G	C	4109	0.403482	0.0450761	5.22502e-19	2592	0.316526	0.0572319	3.51117e-08	0.232632
rs34516595	14	63801150	SM 34:0;2	C	G	C	3627	-0.315402	0.0492747	1.74234e-10	2171	-0.210615	0.0647819	0.00116704	0.197943
rs34516595	14	63801150	SM 38:1;2	C	G	C	4109	0.264414	0.0453263	5.84296e-09	2592	0.21296	0.0574166	0.000212421	0.481813
rs34516595	14	63801150	SM 40:2;2	C	G	C	4109	0.257113	0.0453365	1.51534e-08	2592	0.216087	0.057412	0.000171078	0.574923
rs71416313	14	63801477	SM 32:1;2	T	C	T	4109	0.32652	0.0447714	3.61756e-13	2592	0.380428	0.0539779	2.32056e-12	0.442074
rs71416313	14	63801477	SM 34:0;2	T	C	T	3627	-0.279967	0.0480325	6.07385e-09	2171	-0.28582	0.0596989	1.80094e-06	0.939111
rs12896216	14	63802359	SM 32:1;2	A	G	A	4109	0.32652	0.0447714	3.61756e-13	2592	0.380428	0.0539779	2.32056e-12	0.442074
rs12896216	14	63802359	SM 34:0;2	A	G	A	3627	-0.279967	0.0480325	6.07385e-09	2171	-0.28582	0.0596989	1.80094e-06	0.939111
rs12882972	14	63805472	SM 32:1;2	T	C	T	4109	0.328839	0.0448009	2.56116e-13	2592	0.379991	0.0539769	2.45465e-12	0.465873
rs12882972	14	63805472	SM 34:0;2	T	C	T	3627	-0.280064	0.0480318	5.99834e-09	2171	-0.285786	0.0596961	1.80402e-06	0.940469
rs33997445	14	63806823	SM 32:1;2	TA	T	T	4109	0.146975	0.0219347	2.35756e-11	2592	0.142796	0.0277493	2.8617e-07	0.905952
rs12880483	14	63808852	SM 32:1;2	G	A	G	4109	0.522007	0.0507041	1.46979e-24	2592	0.422551	0.065692	1.49175e-10	0.230724
rs12880483	14	63808852	SM 34:0;2	G	A	G	3627	-0.356931	0.0557411	1.71473e-10	2171	-0.300193	0.0734116	4.48703e-05	0.538196
rs12880483	14	63808852	SM 38:1;2	G	A	G	4109	0.341742	0.0510766	2.51912e-11	2592	0.317811	0.0659195	1.50954e-06	0.774135
rs12880483	14	63808852	SM 40:2;2	G	A	G	4109	0.305587	0.0511323	2.4749e-09	2592	0.294436	0.0659614	8.3977e-06	0.893711
rs35127249	14	63811037	SM 32:1;2	A	G	A	4109	0.522007	0.0507041	1.46979e-24	2592	0.422551	0.065692	1.49175e-10	0.230724
rs35127249	14	63811037	SM 34:0;2	A	G	A	3627	-0.356931	0.0557411	1.71473e-10	2171	-0.300193	0.0734116	4.48703e-05	0.538196
rs35127249	14	63811037	SM 38:1;2	A	G	A	4109	0.341742	0.0510766	2.51912e-11	2592	0.317811	0.0659195	1.50954e-06	0.774135
rs35127249	14	63811037	SM 40:2;2	A	G	A	4109	0.305587	0.0511323	2.4749e-09	2592	0.294436	0.0659614	8.3977e-06	0.893711
rs12892672	14	63811236	SM 32:1;2	A	C	A	4109	0.522007	0.0507041	1.46979e-24	2592	0.422551	0.065692	1.49175e-10	0.230724
rs12892672	14	63811236	SM 34:0;2	A	C	A	3627	-0.356931	0.0557411	1.71473e-10	2171	-0.300193	0.0734116	4.48703e-05	0.538196
rs12892672	14	63811236	SM 38:1;2	A	C	A	4109	0.341742	0.0510766	2.51912e-11	2592	0.317811	0.0659195	1.50954e-06	0.774135
rs12892672	14	63811236	SM 40:2;2	A	C	A	4109	0.305587	0.0511323	2.4749e-09	2592	0.294436	0.0659614	8.3977e-06	0.893711
rs139126923	14	63812051	SM 32:1;2	T	C	T	4109	0.338277	0.0441535	2.28016e-14	2592	0.397785	0.0532149	1.04968e-13	0.38946
rs139126923	14	63812051	SM 34:0;2	T	C	T	3627	-0.286257	0.0472677	1.53707e-09	2171	-0.27556	0.0588789	3.04398e-06	0.887338
rs139126923	14	63812051	SM 38:1;2	T	C	T	4109	0.253243	0.044292	1.15727e-08	2592	0.277133	0.0535095	2.40058e-07	0.730902
rs12890345	14	63813488	SM 32:1;2	G	A	G	4109	0.522007	0.0507041	1.46979e-24	2592	0.422551	0.065692	1.49175e-10	0.230724
rs12890345	14	63813488	SM 34:0;2	G	A	G	3627	-0.356931	0.0557411	1.71473e-10	2171	-0.300193	0.0734116	4.48703e-05	0.538196
rs12890345	14	63813488	SM 38:1;2	G	A	G	4109	0.341742	0.0510766	2.51912e-11	2592	0.317811	0.0659195	1.50954e-06	0.774135
rs12890345	14	63813488	SM 40:2;2	G	A	G	4109	0.305587	0.0511323	2.4749e-09	2592	0.294436	0.0659614	8.3977e-06	0.893711
rs78196643	14	63818960	SM 32:1;2	G	A	G	4109	0.328839	0.0448009	2.56116e-13	2592	0.379991	0.0539769	2.45465e-12	0.465873
rs78196643	14	63818960	SM 34:0;2	G	A	G	3627	-0.280064	0.0480318	5.99834e-09	2171	-0.285786	0.0596961	1.80402e-06	0.940469
rs61985726	14	63818966	SM 32:1;2	A	G	G	4109	0.146382	0.0219504	2.92302e-11	2592	0.142405	0.0277338	3.03598e-07	0.910473
rs117834181	14	63819000	SM 32:1;2	G	A	G	4109	0.522007	0.0507041	1.46979e-24	2592	0.422551	0.065692	1.49175e-10	0.230724
rs117834181	14	63819000	SM 34:0;2	G	A	G	3627	-0.356931	0.0557411	1.71473e-10	2171	-0.300193	0.0734116	4.48703e-05	0.538196
rs117834181	14	63819000	SM 38:1;2	G	A	G	4109	0.341742	0.0510766	2.51912e-11	2592	0.317811	0.0659195	1.50954e-06	0.774135
rs117834181	14	63819000	SM 40:2;2	G	A	G	4109	0.305587	0.0511323	2.4749e-09	2592	0.294436	0.0659614	8.3977e-06	0.893711
rs61985727	14	63819738	SM 32:1;2	A	G	G	4109	0.146975	0.0219347	2.35756e-11	2592	0.142796	0.0277493	2.8617e-07	0.905952
rs34987502	14	63819783	SM 32:1;2	A	G	A	4109	0.522007	0.0507041	1.46979e-24	2592	0.422551	0.065692	1.49175e-10	0.230724
rs34987502	14	63819783	SM 34:0;2	A	G	A	3627	-0.356931	0.0557411	1.71473e-10	2171	-0.300193	0.0734116	4.48703e-05	0.538196
rs34987502	14	63819783	SM 38:1;2	A	G	A	4109	0.341742	0.0510766	2.51912e-11	2592	0.317811	0.0659195	1.50954e-06	0.774135
rs34987502	14	63819783	SM 40:2;2	A	G	A	4109	0.305587	0.0511323	2.4749e-09	2592	0.294436	0.0659614	8.3977e-06	0.893711
rs35669041	14	63820009	SM 32:1;2	T	TAA	T	4109	0.328839	0.0448009	2.56116e-13	2592	0.379991	0.0539769	2.45465e-12	0.465873
rs35669041	14	63820009	SM 34:0;2	T	TAA	T	3627	-0.280064	0.0480318	5.99834e-09	2171	-0.285786	0.0596961	1.80402e-06	0.940469
rs61985730	14	63822045	SM 32:1;2	T	G	G	4109	0.14688	0.0219361	2.43463e-11	2592	0.142733	0.0277512	2.90136e-07	0.906675
rs12896638	14	63822111	SM 32:1;2	G	A	G	4109	0.328839	0.0448009	2.56116e-13	2592	0.379991	0.0539769	2.45465e-12	0.465873
rs12896638	14	63822111	SM 34:0;2	G	A	G	3627	-0.280064	0.0480318	5.99834e-09	2171	-0.285786	0.0596961	1.80402e-06	0.940469
rs12881241	14	63822444	SM 32:1;2	T	C	T	4109	0.328839	0.0448009	2.56116e-13	2592	0.379991	0.0539769	2.45465e-12	0.465873
rs12881241	14	63822444	SM 34:0;2	T	C	T	3627	-0.280064	0.0480318	5.99834e-09	2171	-0.285786	0.0596961	1.80402e-06	0.940469
rs370609875	14	63822514	SM 32:1;2	G	GAT	G	4109	0.522007	0.0507041	1.46979e-24	2592	0.422551	0.065692	1.49175e-10	0.230724
rs370609875	14	63822514	SM 34:0;2	G	GAT	G	3627	-0.356931	0.0557411	1.71473e-10	2171	-0.300193	0.0734116	4.48703e-05	0.538196
rs370609875	14	63822514	SM 38:1;2	G	GAT	G	4109	0.341742	0.0510766	2.51912e-11	2592	0.317811	0.0659195	1.50954e-06	0.774135
rs370609875	14	63822514	SM 40:2;2	G	GAT	G	4109	0.305587	0.0511323	2.4749e-09	2592	0.294436	0.0659614	8.3977e-06	0.893711
rs9707777	14	63823347	SM 32:1;2	A	T	A	4109	0.328839	0.0448009	2.56116e-13	2592	0.379991	0.0539769	2.45465e-12	0.465873
rs9707777	14	63823347	SM 34:0;2	A	T	A	3627	-0.280064	0.0480318	5.99834e-09	2171	-0.285786	0.0596961	1.80402e-06	0.940469
rs35033077	14	63823698	SM 32:1;2	T	C	T	4109	0.404549	0.0447403	2.31781e-19	2592	0.319233	0.0569777	2.33211e-08	0.238924
rs35033077	14	63823698	SM 34:0;2	T	C	T	3627	-0.316142	0.0488857	1.13344e-10	2171	-0.21597	0.0644191	0.000814365	0.215453
rs35033077	14	63823698	SM 38:1;2	T	C	T	4109	0.264026	0.0449953	4.76276e-09	2592	0.217655	0.0571622	0.000143534	0.523845
rs35033077	14	63823698	SM 40:2;2	T	C	T	4109	0.258786	0.0450027	9.54718e-09	2592	0.221118	0.0571571	0.000112161	0.604603
rs12879374	14	63824213	SM 32:1;2	C	T	C	4109	0.522007	0.0507041	1.46979e-24	2592	0.422551	0.065692	1.49175e-10	0.230724
rs12879374	14	63824213	SM 34:0;2	C	T	C	3627	-0.356931	0.0557411	1.71473e-10	2171	-0.300193	0.0734116	4.48703e-05	0.538196
rs12879374	14	63824213	SM 38:1;2	C	T	C	4109	0.341742	0.0510766	2.51912e-11	2592	0.317811	0.0659195	1.50954e-06	0.774135
rs12879374	14	63824213	SM 40:2;2	C	T	C	4109	0.305587	0.0511323	2.4749e-09	2592	0.294436	0.0659614	8.3977e-06	0.893711
rs8008800	14	63824909	SM 32:1;2	A	G	G	4109	0.147059	0.0219397	2.32106e-11	2592	0.142938	0.0277579	2.80889e-07	0.907277
rs8008527	14	63824913	SM 32:1;2	T	C	T	4109	0.404549	0.0447403	2.31781e-19	2592	0.319233	0.0569777	2.33211e-08	0.238924
rs8008527	14	63824913	SM 34:0;2	T	C	T	3627	-0.316142	0.0488857	1.13344e-10	2171	-0.21597	0.0644191	0.000814365	0.215453
rs8008527	14	63824913	SM 38:1;2	T	C	T	4109	0.264026	0.0449953	4.76276e-09	2592	0.217655	0.0571622	0.000143534	0.523845
rs8008527	14	63824913	SM 40:2;2	T	C	T	4109	0.258786	0.0450027	9.54718e-09	2592	0.221118	0.0571571	0.000112161	0.604603
rs8013634	14	63825534	SM 32:1;2	G	C	C	4109	0.146975	0.0219347	2.35756e-11	2592	0.142796	0.0277493	2.8617e-07	0.905952
rs11158513	14	63825682	SM 32:1;2	G	T	T	4109	0.131737	0.0219306	2.05385e-09	2592	0.119463	0.0279002	1.92145e-05	0.729443
rs35346524	14	63826287	SM 32:1;2	A	C	A	4109	0.328839	0.0448009	2.56116e-13	2592	0.379991	0.0539769	2.45465e-12	0.465873
rs35346524	14	63826287	SM 34:0;2	A	C	A	3627	-0.280064	0.0480318	5.99834e-09	2171	-0.285786	0.0596961	1.80402e-06	0.940469
rs12895020	14	63827005	SM 32:1;2	T	C	T	4109	0.328839	0.0448009	2.56116e-13	2592	0.379991	0.0539769	2.45465e-12	0.465873
rs12895020	14	63827005	SM 34:0;2	T	C	T	3627	-0.280064	0.0480318	5.99834e-09	2171	-0.285786	0.0596961	1.80402e-06	0.940469
rs76086532	14	63828212	SM 32:1;2	C	T	C	4109	0.328839	0.0448009	2.56116e-13	2592	0.379991	0.0539769	2.45465e-12	0.465873
rs76086532	14	63828212	SM 34:0;2	C	T	C	3627	-0.280064	0.0480318	5.99834e-09	2171	-0.285786	0.0596961	1.80402e-06	0.940469
rs11158514	14	63829680	SM 32:1;2	T	A	A	4109	0.146975	0.0219347	2.35756e-11	2592	0.142796	0.0277493	2.8617e-07	0.905952
rs71416315	14	63829721	SM 32:1;2	G	A	G	4109	0.328839	0.0448009	2.56116e-13	2592	0.379991	0.0539769	2.45465e-12	0.465873
rs71416315	14	63829721	SM 34:0;2	G	A	G	3627	-0.280064	0.0480318	5.99834e-09	2171	-0.285786	0.0596961	1.80402e-06	0.940469
rs12891915	14	63829821	SM 32:1;2	A	G	A	4109	0.522007	0.0507041	1.46979e-24	2592	0.422551	0.065692	1.49175e-10	0.230724
rs12891915	14	63829821	SM 34:0;2	A	G	A	3627	-0.356931	0.0557411	1.71473e-10	2171	-0.300193	0.0734116	4.48703e-05	0.538196
rs12891915	14	63829821	SM 38:1;2	A	G	A	4109	0.341742	0.0510766	2.51912e-11	2592	0.317811	0.0659195	1.50954e-06	0.774135
rs12891915	14	63829821	SM 40:2;2	A	G	A	4109	0.305587	0.0511323	2.4749e-09	2592	0.294436	0.0659614	8.3977e-06	0.893711
rs12898127	14	63830574	SM 32:1;2	C	T	C	4109	0.328839	0.0448009	2.56116e-13	2592	0.379991	0.0539769	2.45465e-12	0.465873
rs12898127	14	63830574	SM 34:0;2	C	T	C	3627	-0.280064	0.0480318	5.99834e-09	2171	-0.285786	0.0596961	1.80402e-06	0.940469
rs35353466	14	63830668	SM 32:1;2	C	A	C	4109	0.328839	0.0448009	2.56116e-13	2592	0.379991	0.0539769	2.45465e-12	0.465873
rs35353466	14	63830668	SM 34:0;2	C	A	C	3627	-0.280064	0.0480318	5.99834e-09	2171	-0.285786	0.0596961	1.80402e-06	0.940469
rs7144308	14	63831321	SM 32:1;2	T	C	T	4109	0.404549	0.0447403	2.31781e-19	2592	0.319233	0.0569777	2.33211e-08	0.238924
rs7144308	14	63831321	SM 34:0;2	T	C	T	3627	-0.316142	0.0488857	1.13344e-10	2171	-0.21597	0.0644191	0.000814365	0.215453
rs7144308	14	63831321	SM 38:1;2	T	C	T	4109	0.264026	0.0449953	4.76276e-09	2592	0.217655	0.0571622	0.000143534	0.523845
rs7144308	14	63831321	SM 40:2;2	T	C	T	4109	0.258786	0.0450027	9.54718e-09	2592	0.221118	0.0571571	0.000112161	0.604603
rs35244884	14	63831469	SM 32:1;2	G	T	G	4109	0.328839	0.0448009	2.56116e-13	2592	0.379991	0.0539769	2.45465e-12	0.465873
rs35244884	14	63831469	SM 34:0;2	G	T	G	3627	-0.280064	0.0480318	5.99834e-09	2171	-0.285786	0.0596961	1.80402e-06	0.940469
rs61985748	14	63832240	SM 32:1;2	G	A	A	4109	0.164128	0.0222953	2.18447e-13	2592	0.158132	0.0279962	1.7967e-08	0.866948
rs113847794	14	63833089	SM 32:1;2	G	A	G	4109	0.328839	0.0448009	2.56116e-13	2592	0.379991	0.0539769	2.45465e-12	0.465873
rs113847794	14	63833089	SM 34:0;2	G	A	G	3627	-0.280064	0.0480318	5.99834e-09	2171	-0.285786	0.0596961	1.80402e-06	0.940469
rs7145736	14	63833318	SM 32:1;2	T	C	C	4109	0.16414	0.0222953	2.17606e-13	2592	0.158132	0.0279962	1.7967e-08	0.866684
rs7146469	14	63833748	SM 32:1;2	C	A	A	4109	0.16414	0.0222953	2.17606e-13	2592	0.158132	0.0279962	1.7967e-08	0.866684
rs77750988	14	63833872	SM 32:1;2	A	AT	AT	4109	0.147129	0.0219372	2.25992e-11	2592	0.142919	0.0277539	2.80792e-07	0.905272
rs34451919	14	63834321	SM 32:1;2	A	C	A	4109	0.404549	0.0447403	2.31781e-19	2592	0.319233	0.0569777	2.33211e-08	0.238924
rs34451919	14	63834321	SM 34:0;2	A	C	A	3627	-0.316142	0.0488857	1.13344e-10	2171	-0.21597	0.0644191	0.000814365	0.215453
rs34451919	14	63834321	SM 38:1;2	A	C	A	4109	0.264026	0.0449953	4.76276e-09	2592	0.217655	0.0571622	0.000143534	0.523845
rs34451919	14	63834321	SM 40:2;2	A	C	A	4109	0.258786	0.0450027	9.54718e-09	2592	0.221118	0.0571571	0.000112161	0.604603
rs12889504	14	63834437	SM 32:1;2	C	G	C	4109	0.328839	0.0448009	2.56116e-13	2592	0.379991	0.0539769	2.45465e-12	0.465873
rs12889504	14	63834437	SM 34:0;2	C	G	C	3627	-0.280064	0.0480318	5.99834e-09	2171	-0.285786	0.0596961	1.80402e-06	0.940469
rs117590177	14	63835080	SM 32:1;2	T	C	T	4109	0.558765	0.0811961	6.81214e-12	2592	0.467319	0.0984335	2.17092e-06	0.473586
rs79626425	14	63835194	SM 32:1;2	C	T	C	4109	0.328839	0.0448009	2.56116e-13	2592	0.379991	0.0539769	2.45465e-12	0.465873
rs79626425	14	63835194	SM 34:0;2	C	T	C	3627	-0.280064	0.0480318	5.99834e-09	2171	-0.285786	0.0596961	1.80402e-06	0.940469
rs12894619	14	63835298	SM 32:1;2	G	A	G	4109	0.328839	0.0448009	2.56116e-13	2592	0.379991	0.0539769	2.45465e-12	0.465873
rs12894619	14	63835298	SM 34:0;2	G	A	G	3627	-0.280064	0.0480318	5.99834e-09	2171	-0.285786	0.0596961	1.80402e-06	0.940469
rs35984502	14	63836340	SM 32:1;2	C	T	C	4109	0.522007	0.0507041	1.46979e-24	2592	0.422551	0.065692	1.49175e-10	0.230724
rs35984502	14	63836340	SM 34:0;2	C	T	C	3627	-0.356931	0.0557411	1.71473e-10	2171	-0.300193	0.0734116	4.48703e-05	0.538196
rs35984502	14	63836340	SM 38:1;2	C	T	C	4109	0.341742	0.0510766	2.51912e-11	2592	0.317811	0.0659195	1.50954e-06	0.774135
rs35984502	14	63836340	SM 40:2;2	C	T	C	4109	0.305587	0.0511323	2.4749e-09	2592	0.294436	0.0659614	8.3977e-06	0.893711
rs12588955	14	63837036	SM 32:1;2	G	A	G	4109	0.404549	0.0447403	2.31781e-19	2592	0.319233	0.0569777	2.33211e-08	0.238924
rs12588955	14	63837036	SM 34:0;2	G	A	G	3627	-0.316142	0.0488857	1.13344e-10	2171	-0.21597	0.0644191	0.000814365	0.215453
rs12588955	14	63837036	SM 38:1;2	G	A	G	4109	0.264026	0.0449953	4.76276e-09	2592	0.217655	0.0571622	0.000143534	0.523845
rs12588955	14	63837036	SM 40:2;2	G	A	G	4109	0.258786	0.0450027	9.54718e-09	2592	0.221118	0.0571571	0.000112161	0.604603
rs34328391	14	63837171	SM 32:1;2	A	G	A	4109	0.522007	0.0507041	1.46979e-24	2592	0.422551	0.065692	1.49175e-10	0.230724
rs34328391	14	63837171	SM 34:0;2	A	G	A	3627	-0.356931	0.0557411	1.71473e-10	2171	-0.300193	0.0734116	4.48703e-05	0.538196
rs34328391	14	63837171	SM 38:1;2	A	G	A	4109	0.341742	0.0510766	2.51912e-11	2592	0.317811	0.0659195	1.50954e-06	0.774135
rs34328391	14	63837171	SM 40:2;2	A	G	A	4109	0.305587	0.0511323	2.4749e-09	2592	0.294436	0.0659614	8.3977e-06	0.893711
rs35773852	14	63837493	SM 32:1;2	G	A	G	4109	0.328839	0.0448009	2.56116e-13	2592	0.379991	0.0539769	2.45465e-12	0.465873
rs35773852	14	63837493	SM 34:0;2	G	A	G	3627	-0.280064	0.0480318	5.99834e-09	2171	-0.285786	0.0596961	1.80402e-06	0.940469
rs67106029	14	63837595	SM 32:1;2	G	A	A	4109	0.14857	0.0223122	3.12836e-11	2592	0.135462	0.0281771	1.61555e-06	0.715332
rs66764453	14	63837647	SM 32:1;2	A	G	G	4109	0.164741	0.0222981	1.79417e-13	2592	0.158058	0.027995	1.82165e-08	0.851874
rs66460676	14	63837896	SM 32:1;2	T	A	A	4109	0.164628	0.0222946	1.84725e-13	2592	0.15645	0.0280315	2.63624e-08	0.819389
rs57010514	14	63838268	SM 32:1;2	A	G	A	4109	0.328839	0.0448009	2.56116e-13	2592	0.379991	0.0539769	2.45465e-12	0.465873
rs57010514	14	63838268	SM 34:0;2	A	G	A	3627	-0.280064	0.0480318	5.99834e-09	2171	-0.285786	0.0596961	1.80402e-06	0.940469
rs35752453	14	63838869	SM 32:1;2	C	T	C	4109	0.328839	0.0448009	2.56116e-13	2592	0.379991	0.0539769	2.45465e-12	0.465873
rs35752453	14	63838869	SM 34:0;2	C	T	C	3627	-0.280064	0.0480318	5.99834e-09	2171	-0.285786	0.0596961	1.80402e-06	0.940469
rs12878348	14	63839996	SM 32:1;2	T	C	T	4109	0.522007	0.0507041	1.46979e-24	2592	0.422551	0.065692	1.49175e-10	0.230724
rs12878348	14	63839996	SM 34:0;2	T	C	T	3627	-0.356931	0.0557411	1.71473e-10	2171	-0.300193	0.0734116	4.48703e-05	0.538196
rs12878348	14	63839996	SM 38:1;2	T	C	T	4109	0.341742	0.0510766	2.51912e-11	2592	0.317811	0.0659195	1.50954e-06	0.774135
rs12878348	14	63839996	SM 40:2;2	T	C	T	4109	0.305587	0.0511323	2.4749e-09	2592	0.294436	0.0659614	8.3977e-06	0.893711
rs71437513	14	63841047	SM 32:1;2	T	C	T	4109	0.328839	0.0448009	2.56116e-13	2592	0.379991	0.0539769	2.45465e-12	0.465873
rs71437513	14	63841047	SM 34:0;2	T	C	T	3627	-0.280064	0.0480318	5.99834e-09	2171	-0.285786	0.0596961	1.80402e-06	0.940469
rs882852	14	63841601	SM 32:1;2	A	G	G	4109	0.164142	0.0222957	2.17621e-13	2592	0.158136	0.0279968	1.79657e-08	0.866731
rs2104795	14	63842114	SM 32:1;2	A	G	G	4109	0.148631	0.0223133	3.07726e-11	2592	0.134717	0.0281834	1.85087e-06	0.698705
rs1962070	14	63842739	SM 32:1;2	T	C	C	4109	0.16414	0.0222953	2.17606e-13	2592	0.158132	0.0279962	1.7967e-08	0.866684
rs34326674	14	63843240	SM 32:1;2	T	A	T	4109	0.328839	0.0448009	2.56116e-13	2592	0.379991	0.0539769	2.45465e-12	0.465873
rs34326674	14	63843240	SM 34:0;2	T	A	T	3627	-0.280064	0.0480318	5.99834e-09	2171	-0.285786	0.0596961	1.80402e-06	0.940469
rs58571250	14	63844265	SM 32:1;2	A	G	A	4109	0.404549	0.0447403	2.31781e-19	2592	0.319233	0.0569777	2.33211e-08	0.238924
rs58571250	14	63844265	SM 34:0;2	A	G	A	3627	-0.316142	0.0488857	1.13344e-10	2171	-0.21597	0.0644191	0.000814365	0.215453
rs58571250	14	63844265	SM 38:1;2	A	G	A	4109	0.264026	0.0449953	4.76276e-09	2592	0.217655	0.0571622	0.000143534	0.523845
rs58571250	14	63844265	SM 40:2;2	A	G	A	4109	0.258786	0.0450027	9.54718e-09	2592	0.221118	0.0571571	0.000112161	0.604603
rs61985749	14	63844724	SM 32:1;2	G	A	A	4109	0.148574	0.0223122	3.12409e-11	2592	0.134697	0.0281812	1.85382e-06	0.699448
rs12432760	14	63846394	SM 32:1;2	A	C	C	4109	0.146975	0.0219347	2.35756e-11	2592	0.142796	0.0277493	2.8617e-07	0.905952
rs71416318	14	63848351	SM 32:1;2	T	C	T	4109	0.328839	0.0448009	2.56116e-13	2592	0.379991	0.0539769	2.45465e-12	0.465873
rs71416318	14	63848351	SM 34:0;2	T	C	T	3627	-0.280064	0.0480318	5.99834e-09	2171	-0.285786	0.0596961	1.80402e-06	0.940469
rs11158515	14	63848602	SM 32:1;2	T	G	G	4109	0.16414	0.0222953	2.17606e-13	2592	0.158132	0.0279962	1.7967e-08	0.866684
rs12879641	14	63849144	SM 32:1;2	T	C	T	4109	0.328839	0.0448009	2.56116e-13	2592	0.379991	0.0539769	2.45465e-12	0.465873
rs12879641	14	63849144	SM 34:0;2	T	C	T	3627	-0.280064	0.0480318	5.99834e-09	2171	-0.285786	0.0596961	1.80402e-06	0.940469
rs34556545	14	63850139	SM 32:1;2	T	C	T	4109	0.522007	0.0507041	1.46979e-24	2592	0.422551	0.065692	1.49175e-10	0.230724
rs34556545	14	63850139	SM 34:0;2	T	C	T	3627	-0.356931	0.0557411	1.71473e-10	2171	-0.300193	0.0734116	4.48703e-05	0.538196
rs34556545	14	63850139	SM 38:1;2	T	C	T	4109	0.341742	0.0510766	2.51912e-11	2592	0.317811	0.0659195	1.50954e-06	0.774135
rs34556545	14	63850139	SM 40:2;2	T	C	T	4109	0.305587	0.0511323	2.4749e-09	2592	0.294436	0.0659614	8.3977e-06	0.893711
rs73276854	14	63850235	SM 32:1;2	A	C	C	4109	0.164129	0.0222966	2.19076e-13	2592	0.158124	0.0279984	1.80435e-08	0.866759
rs12161903	14	63851085	SM 32:1;2	A	G	G	4109	0.16414	0.0222953	2.17606e-13	2592	0.158132	0.0279962	1.7967e-08	0.866684
rs35302448	14	63851576	SM 32:1;2	G	C	G	4109	0.404549	0.0447403	2.31781e-19	2592	0.319233	0.0569777	2.33211e-08	0.238924
rs35302448	14	63851576	SM 34:0;2	G	C	G	3627	-0.316142	0.0488857	1.13344e-10	2171	-0.21597	0.0644191	0.000814365	0.215453
rs35302448	14	63851576	SM 38:1;2	G	C	G	4109	0.264026	0.0449953	4.76276e-09	2592	0.217655	0.0571622	0.000143534	0.523845
rs35302448	14	63851576	SM 40:2;2	G	C	G	4109	0.258786	0.0450027	9.54718e-09	2592	0.221118	0.0571571	0.000112161	0.604603
rs12431956	14	63852707	SM 32:1;2	A	G	G	4109	0.162665	0.0222889	3.48758e-13	2592	0.155873	0.0280091	2.88955e-08	0.849509
rs148287408	14	63853164	SM 32:1;2	T	G	G	4109	0.16333	0.0223099	2.9471e-13	2592	0.156495	0.0280088	2.54607e-08	0.848621
rs140452229	14	63853165	SM 32:1;2	C	G	G	4109	0.163546	0.0222963	2.6551e-13	2592	0.156358	0.0279976	2.58502e-08	0.840829
rs145527224	14	63853489	SM 32:1;2	A	G	A	4109	0.328736	0.0448053	2.61891e-13	2592	0.380034	0.0539821	2.45226e-12	0.464645
rs145527224	14	63853489	SM 34:0;2	A	G	A	3627	-0.280136	0.048036	5.96313e-09	2171	-0.285395	0.0597031	1.86832e-06	0.945284
rs35168922	14	63855346	SM 32:1;2	G	A	G	4109	0.404094	0.0447351	2.5151e-19	2592	0.324536	0.0569228	1.32332e-08	0.271811
rs35168922	14	63855346	SM 34:0;2	G	A	G	3627	-0.315647	0.04888	1.20501e-10	2171	-0.216033	0.0644289	0.000813032	0.218045
rs35168922	14	63855346	SM 38:1;2	G	A	G	4109	0.263513	0.0449898	5.07676e-09	2592	0.219314	0.0571165	0.000126104	0.543253
rs35168922	14	63855346	SM 40:2;2	G	A	G	4109	0.258948	0.0449963	9.30264e-09	2592	0.22613	0.0571063	7.7031e-05	0.651705
rs71416319	14	63856077	SM 32:1;2	T	C	T	4109	0.521994	0.0507063	1.48056e-24	2592	0.422495	0.0656979	1.50554e-10	0.230556
rs71416319	14	63856077	SM 34:0;2	T	C	T	3627	-0.357014	0.0557471	1.70588e-10	2171	-0.300161	0.0734123	4.49625e-05	0.537391
rs71416319	14	63856077	SM 38:1;2	T	C	T	4109	0.341514	0.0510791	2.60213e-11	2592	0.317762	0.0659253	1.5183e-06	0.775795
rs71416319	14	63856077	SM 40:2;2	T	C	T	4109	0.30555	0.0511346	2.48997e-09	2592	0.294271	0.0659674	8.51159e-06	0.892506
rs11628650	14	63856802	SM 32:1;2	T	C	C	4109	0.146987	0.0219359	2.35485e-11	2592	0.142726	0.0277523	2.90791e-07	0.904124
rs7401191	14	63858563	SM 32:1;2	T	C	T	4109	0.404511	0.0447436	2.34935e-19	2592	0.319369	0.056986	2.31115e-08	0.239939
rs7401191	14	63858563	SM 34:0;2	T	C	T	3627	-0.316264	0.0488918	1.12113e-10	2171	-0.216008	0.0644199	0.000812778	0.215093
rs7401191	14	63858563	SM 38:1;2	T	C	T	4109	0.263761	0.0449988	4.94642e-09	2592	0.217826	0.0571705	0.000142139	0.527804
rs7401191	14	63858563	SM 40:2;2	T	C	T	4109	0.258726	0.0450059	9.64513e-09	2592	0.221221	0.0571654	0.000111592	0.60621
rs35103832	14	63859861	SM 32:1;2	T	C	T	4109	0.328896	0.0448091	2.56222e-13	2592	0.379763	0.0539793	2.53422e-12	0.468407
rs35103832	14	63859861	SM 34:0;2	T	C	T	3627	-0.279934	0.0480413	6.13711e-09	2171	-0.285612	0.0596975	1.83119e-06	0.940932
rs951249	14	63862375	SM 32:1;2	T	C	C	4109	0.131527	0.0219513	2.25354e-09	2592	0.119499	0.0279219	1.93891e-05	0.734873
rs12883728	14	63863756	SM 32:1;2	T	A	T	4109	0.328908	0.0448086	2.55577e-13	2592	0.379707	0.0539797	2.55365e-12	0.469002
rs12883728	14	63863756	SM 34:0;2	T	A	T	3627	-0.279901	0.0480405	6.15956e-09	2171	-0.285567	0.0596978	1.8381e-06	0.941056
rs3057821	14	63864584	SM 32:1;2	A	AAC	A	4109	0.328876	0.0448103	2.57467e-13	2592	0.379707	0.0539797	2.55365e-12	0.468729
rs3057821	14	63864584	SM 34:0;2	A	AAC	A	3627	-0.279875	0.0480425	6.18756e-09	2171	-0.285567	0.0596978	1.8381e-06	0.940787
rs998242	14	63864616	SM 32:1;2	T	A	A	4109	0.146972	0.0219365	2.36882e-11	2592	0.142731	0.0277533	2.90853e-07	0.904575
rs199721859	14	63868111	SM 32:1;2	T	TAATA	T	4109	0.521948	0.0507196	1.53555e-24	2592	0.42268	0.065727	1.50587e-10	0.231816
rs199721859	14	63868111	SM 34:0;2	T	TAATA	T	3627	-0.357445	0.0557705	1.65097e-10	2171	-0.299928	0.0734356	4.5828e-05	0.532795
rs199721859	14	63868111	SM 38:1;2	T	TAATA	T	4109	0.340791	0.0510934	2.89937e-11	2592	0.317949	0.0659544	1.51295e-06	0.784248
rs199721859	14	63868111	SM 40:2;2	T	TAATA	T	4109	0.305544	0.0511477	2.51499e-09	2592	0.294147	0.0659971	8.66622e-06	0.891429
rs12887573	14	63868160	SM 32:1;2	T	G	T	4109	0.328901	0.0448202	2.59508e-13	2592	0.379284	0.0539824	2.70514e-12	0.47271
rs12887573	14	63868160	SM 34:0;2	T	G	T	3627	-0.279607	0.0480539	6.44795e-09	2171	-0.285252	0.0596992	1.88755e-06	0.941281
rs8017009	14	63868583	SM 32:1;2	G	A	A	4109	0.131486	0.0219526	2.28462e-09	2592	0.11938	0.0279278	1.98417e-05	0.733259
rs1959033	14	63868868	SM 32:1;2	A	G	A	4109	0.328928	0.0448239	2.59477e-13	2592	0.379165	0.0539828	2.74813e-12	0.47401
rs1959033	14	63868868	SM 34:0;2	A	G	A	3627	-0.279508	0.0480582	6.54764e-09	2171	-0.28516	0.0596995	1.90207e-06	0.941211
rs12878037	14	63869912	SM 32:1;2	G	C	G	4109	0.521875	0.0507222	1.56603e-24	2592	0.422614	0.065732	1.52058e-10	0.23188
rs12878037	14	63869912	SM 34:0;2	G	C	G	3627	-0.357579	0.0557771	1.63351e-10	2171	-0.299891	0.0734357	4.59282e-05	0.531596
rs12878037	14	63869912	SM 38:1;2	G	C	G	4109	0.340463	0.0510963	3.03508e-11	2592	0.317893	0.0659594	1.52205e-06	0.786769
rs12878037	14	63869912	SM 40:2;2	G	C	G	4109	0.305499	0.0511501	2.53262e-09	2592	0.293975	0.0660022	8.78498e-06	0.890234
rs60305436	14	63870820	SM 32:1;2	A	G	G	4109	0.145759	0.021962	3.62143e-11	2592	0.143896	0.0277214	2.25631e-07	0.95799
rs12884259	14	63871112	SM 32:1;2	A	G	A	4109	0.328943	0.0448283	2.60262e-13	2592	0.378911	0.0539833	2.84188e-12	0.476401
rs12884259	14	63871112	SM 34:0;2	A	G	A	3627	-0.279262	0.0480634	6.77417e-09	2171	-0.284974	0.0596996	1.93158e-06	0.940591
rs4899121	14	63872346	SM 32:1;2	G	C	C	4109	0.13144	0.0219529	2.3153e-09	2592	0.119234	0.027931	2.03519e-05	0.73116
rs181356743	14	63872871	SM 32:1;2	A	G	A	4109	0.626092	0.111108	1.86808e-08	2592	0.316449	0.117328	0.00703897	0.0553341
rs112286219	14	63872963	SM 32:1;2	A	T	A	4109	0.328971	0.044831	2.59903e-13	2592	0.37865	0.0539833	2.94021e-12	0.478966
rs112286219	14	63872963	SM 34:0;2	A	T	A	3627	-0.279088	0.0480663	6.93587e-09	2171	-0.284785	0.0596995	1.9618e-06	0.940748
rs8016321	14	63874159	SM 32:1;2	G	A	A	4109	0.146553	0.0219555	2.80256e-11	2592	0.142582	0.0277836	3.08158e-07	0.910713
rs12590842	14	63874991	SM 32:1;2	G	A	A	4109	0.146652	0.0219351	2.60659e-11	2592	0.142305	0.0277667	3.19425e-07	0.902228
rs35414672	14	63876023	SM 32:1;2	GATC	G	GATC	4109	0.328709	0.0448591	2.80685e-13	2592	0.376956	0.0539867	3.67407e-12	0.491857
rs35414672	14	63876023	SM 34:0;2	GATC	G	GATC	3627	-0.277828	0.0480972	8.27513e-09	2171	-0.283277	0.0597081	2.22776e-06	0.943342
rs7149405	14	63876374	SM 32:1;2	G	A	A	4109	0.146745	0.0219373	2.54497e-11	2592	0.142063	0.0277684	3.34939e-07	0.894744
rs56376318	14	63876522	SM 32:1;2	T	C	C	4109	0.146625	0.021934	2.62287e-11	2592	0.142778	0.0277808	2.96102e-07	0.913453
rs67011590	14	63876948	SM 32:1;2	T	A	A	4109	0.146373	0.0219535	2.94956e-11	2592	0.14218	0.0277873	3.33664e-07	0.905749
rs4902250	14	63876985	SM 32:1;2	T	C	T	4109	0.419723	0.0424011	7.57313e-23	2592	0.376728	0.0537016	2.91955e-12	0.529762
rs4902250	14	63876985	SM 34:0;2	T	C	T	3627	-0.323041	0.0463204	3.644e-12	2171	-0.179332	0.0610793	0.00335915	0.060833
rs4902250	14	63876985	SM 38:1;2	T	C	T	4109	0.278832	0.0426827	7.25045e-11	2592	0.265629	0.0539575	9.06161e-07	0.847814
rs4902250	14	63876985	SM 40:2;2	T	C	T	4109	0.268538	0.0426988	3.52602e-10	2592	0.27203	0.0539452	4.90717e-07	0.959519
rs12894035	14	63878023	SM 32:1;2	C	G	C	4109	0.328486	0.0448382	2.83912e-13	2592	0.376688	0.0539699	3.74622e-12	0.492099
rs12894035	14	63878023	SM 34:0;2	C	G	C	3627	-0.277457	0.0480736	8.51596e-09	2171	-0.283421	0.0596895	2.18582e-06	0.937974
rs7140278	14	63878365	SM 32:1;2	T	C	C	4109	0.147369	0.0219431	2.12406e-11	2592	0.140066	0.0277555	4.8136e-07	0.836474
rs11438553	14	63879046	SM 32:1;2	CA	C	CA	4109	0.419612	0.0423723	7.2755e-23	2592	0.376698	0.0537015	2.93049e-12	0.530429
rs11438553	14	63879046	SM 34:0;2	CA	C	CA	3627	-0.325565	0.0462782	2.37239e-12	2171	-0.179321	0.0610791	0.00336096	0.0563376
rs11438553	14	63879046	SM 38:1;2	CA	C	CA	4109	0.277514	0.042656	8.65291e-11	2592	0.265614	0.0539574	9.07404e-07	0.862643
rs11438553	14	63879046	SM 40:2;2	CA	C	CA	4109	0.267454	0.0426716	4.04139e-10	2592	0.271989	0.0539452	4.92606e-07	0.947431
rs4459477	14	63879472	SM 32:1;2	T	C	T	4109	0.419697	0.0424008	7.61149e-23	2592	0.376698	0.0537015	2.93049e-12	0.529722
rs4459477	14	63879472	SM 34:0;2	T	C	T	3627	-0.323034	0.0463204	3.64765e-12	2171	-0.179321	0.0610791	0.00336096	0.0608253
rs4459477	14	63879472	SM 38:1;2	T	C	T	4109	0.278807	0.0426824	7.27541e-11	2592	0.265614	0.0539574	9.07404e-07	0.847927
rs4459477	14	63879472	SM 40:2;2	T	C	T	4109	0.268528	0.0426984	3.53043e-10	2592	0.271989	0.0539452	4.92606e-07	0.959878
rs140809056	14	63880497	SM 32:1;2	A	AAG	A	4109	0.328479	0.0448388	2.8443e-13	2592	0.376688	0.0539699	3.74622e-12	0.492038
rs140809056	14	63880497	SM 34:0;2	A	AAG	A	3627	-0.277472	0.0480742	8.50346e-09	2171	-0.283421	0.0596895	2.18582e-06	0.93813
rs149407640	14	63881064	SM 32:1;2	T	G	T	4109	0.591493	0.0845089	2.9937e-12	2592	0.474817	0.103211	4.41886e-06	0.381756
rs75115057	14	63881165	SM 32:1;2	A	G	A	4109	0.520822	0.0507254	1.94501e-24	2592	0.422439	0.065804	1.61889e-10	0.236368
rs75115057	14	63881165	SM 34:0;2	A	G	A	3627	-0.358425	0.0558114	1.51877e-10	2171	-0.299328	0.0734741	4.78903e-05	0.521852
rs75115057	14	63881165	SM 38:1;2	A	G	A	4109	0.337454	0.0511018	4.52636e-11	2592	0.317856	0.0660307	1.56633e-06	0.814426
rs75115057	14	63881165	SM 40:2;2	A	G	A	4109	0.305057	0.0511513	2.67158e-09	2592	0.292747	0.0660755	9.79271e-06	0.882881
rs12586461	14	63882346	SM 32:1;2	T	C	C	4109	0.145859	0.0219812	3.65139e-11	2592	0.13859	0.0277827	6.49228e-07	0.837428
rs7143794	14	63882598	SM 32:1;2	C	G	G	4109	0.145859	0.0219812	3.65139e-11	2592	0.13859	0.0277827	6.49228e-07	0.837428
rs66684280	14	63882877	SM 32:1;2	T	G	T	4109	0.419609	0.0423719	7.27372e-23	2592	0.376731	0.0537016	2.9183e-12	0.530773
rs66684280	14	63882877	SM 34:0;2	T	G	T	3627	-0.325562	0.0462784	2.37426e-12	2171	-0.179368	0.0610789	0.00335259	0.0564218
rs66684280	14	63882877	SM 38:1;2	T	G	T	4109	0.277518	0.0426556	8.64296e-11	2592	0.265671	0.0539575	9.02531e-07	0.863248
rs66684280	14	63882877	SM 40:2;2	T	G	T	4109	0.267445	0.0426712	4.04524e-10	2592	0.272051	0.0539452	4.89721e-07	0.946609
rs8023195	14	63884057	SM 32:1;2	C	G	C	4109	0.419572	0.0423717	7.33206e-23	2592	0.376691	0.0537015	2.93317e-12	0.530743
rs8023195	14	63884057	SM 34:0;2	C	G	C	3627	-0.32559	0.0462782	2.36326e-12	2171	-0.179353	0.0610786	0.00335505	0.0563481
rs8023195	14	63884057	SM 38:1;2	C	G	C	4109	0.277409	0.0426555	8.78877e-11	2592	0.265651	0.0539573	9.04215e-07	0.864265
rs8023195	14	63884057	SM 40:2;2	C	G	C	4109	0.267431	0.042671	4.05261e-10	2592	0.271996	0.0539451	4.92281e-07	0.947084
rs11158518	14	63884236	SM 32:1;2	T	C	C	4109	0.147547	0.0219467	2.02577e-11	2592	0.140062	0.0277551	4.8151e-07	0.832467
rs12882429	14	63884341	SM 32:1;2	A	G	A	4109	0.520761	0.0507244	1.96441e-24	2592	0.422392	0.0658055	1.62792e-10	0.236438
rs12882429	14	63884341	SM 34:0;2	A	G	A	3627	-0.358477	0.0558114	1.50967e-10	2171	-0.299303	0.0734734	4.79515e-05	0.521307
rs12882429	14	63884341	SM 38:1;2	A	G	A	4109	0.337303	0.0511008	4.61258e-11	2592	0.317817	0.0660322	1.57174e-06	0.815469
rs12882429	14	63884341	SM 40:2;2	A	G	A	4109	0.305031	0.0511502	2.67768e-09	2592	0.29265	0.0660771	9.86324e-06	0.882212
rs17101419	14	63884451	SM 32:1;2	T	A	T	4109	0.328504	0.0448389	2.83325e-13	2592	0.376537	0.0539679	3.81365e-12	0.493611
rs17101419	14	63884451	SM 34:0;2	T	A	T	3627	-0.277322	0.0480746	8.66415e-09	2171	-0.283314	0.0596882	2.20391e-06	0.937683
rs34561759	14	63884966	SM 32:1;2	A	G	A	4109	0.41963	0.0423991	7.7021e-23	2592	0.376709	0.0537031	2.93056e-12	0.53047
rs34561759	14	63884966	SM 34:0;2	A	G	A	3627	-0.32305	0.0463203	3.63827e-12	2171	-0.179353	0.0610786	0.00335505	0.0608525
rs34561759	14	63884966	SM 38:1;2	A	G	A	4109	0.278622	0.0426809	7.47546e-11	2592	0.265659	0.0539589	9.04203e-07	0.850547
rs34561759	14	63884966	SM 40:2;2	A	G	A	4109	0.268469	0.0426968	3.55584e-10	2592	0.271993	0.0539467	4.9279e-07	0.959149
rs34842456	14	63885610	SM 32:1;2	T	TA	T	4109	0.520555	0.0507202	2.02921e-24	2592	0.422296	0.0658082	1.64626e-10	0.23696
rs34842456	14	63885610	SM 34:0;2	T	TA	T	3627	-0.358519	0.0558105	1.5013e-10	2171	-0.299252	0.0734719	4.8075e-05	0.520644
rs34842456	14	63885610	SM 38:1;2	T	TA	T	4109	0.336912	0.0510967	4.83698e-11	2592	0.317738	0.0660348	1.58267e-06	0.81837
rs34842456	14	63885610	SM 40:2;2	T	TA	T	4109	0.304941	0.0511456	2.69758e-09	2592	0.292457	0.0660799	1.00059e-05	0.881238
rs34292510	14	63888546	SM 32:1;2	A	G	A	4109	0.327268	0.0447998	3.3107e-13	2592	0.373853	0.0539217	5.1729e-12	0.506362
rs34292510	14	63888546	SM 34:0;2	A	G	A	3627	-0.274848	0.048027	1.13294e-08	2171	-0.281555	0.0596563	2.51358e-06	0.930215
rs17750888	14	63888702	SM 32:1;2	C	A	A	4109	0.147778	0.0219483	1.89185e-11	2592	0.14155	0.0277307	3.55788e-07	0.860212
rs35009554	14	63889987	SM 32:1;2	C	T	C	4109	0.518312	0.0506613	2.8118e-24	2592	0.421642	0.0658454	1.7968e-10	0.244592
rs35009554	14	63889987	SM 34:0;2	C	T	C	3627	-0.358472	0.055772	1.46661e-10	2171	-0.298699	0.0734823	4.97627e-05	0.517023
rs35009554	14	63889987	SM 38:1;2	C	T	C	4109	0.333261	0.0510386	7.39853e-11	2592	0.317293	0.0660711	1.65794e-06	0.848322
rs35009554	14	63889987	SM 40:2;2	C	T	C	4109	0.303805	0.0510833	2.9537e-09	2592	0.290924	0.066118	1.12591e-05	0.877479
rs12881942	14	63891488	SM 32:1;2	T	C	T	4109	0.517994	0.0506524	2.94191e-24	2592	0.421515	0.0658455	1.81948e-10	0.245495
rs12881942	14	63891488	SM 34:0;2	T	C	T	3627	-0.358399	0.0557654	1.47183e-10	2171	-0.298636	0.0734792	4.9909e-05	0.517063
rs12881942	14	63891488	SM 38:1;2	T	C	T	4109	0.332869	0.0510296	7.72462e-11	2592	0.317198	0.066071	1.66976e-06	0.8511
rs12881942	14	63891488	SM 40:2;2	T	C	T	4109	0.303615	0.051074	3.00139e-09	2592	0.290719	0.066118	1.14205e-05	0.877329
rs35353464	14	63892222	SM 32:1;2	C	CT	CT	4109	0.147646	0.0219423	1.94609e-11	2592	0.141317	0.0277257	3.70005e-07	0.857939
rs17750906	14	63894015	SM 32:1;2	C	T	T	4109	0.133834	0.0220434	1.38306e-09	2592	0.11729	0.0279071	2.72459e-05	0.641785
rs12894963	14	63895645	SM 32:1;2	G	A	G	4109	0.517787	0.0506926	3.32554e-24	2592	0.421938	0.0660882	2.03137e-10	0.249826
rs12894963	14	63895645	SM 34:0;2	G	A	G	3627	-0.361113	0.0558083	1.10677e-10	2171	-0.30024	0.0736071	4.68722e-05	0.509896
rs12894963	14	63895645	SM 38:1;2	G	A	G	4109	0.333237	0.0510684	7.61098e-11	2592	0.315679	0.0663167	2.04072e-06	0.833847
rs12894963	14	63895645	SM 40:2;2	G	A	G	4109	0.304306	0.0511123	2.841e-09	2592	0.28671	0.0663675	1.61882e-05	0.833624
rs12588807	14	63896352	SM 32:1;2	G	C	G	4109	0.517179	0.0506267	3.28321e-24	2592	0.421436	0.0658577	1.84771e-10	0.249081
rs12588807	14	63896352	SM 34:0;2	G	C	G	3627	-0.358233	0.0557439	1.47658e-10	2171	-0.298364	0.0734845	5.07648e-05	0.51628
rs12588807	14	63896352	SM 38:1;2	G	C	G	4109	0.331757	0.0510038	8.72706e-11	2592	0.31718	0.066083	1.67919e-06	0.861375
rs12588807	14	63896352	SM 40:2;2	G	C	G	4109	0.303202	0.0510471	3.09294e-09	2592	0.290389	0.0661306	1.17278e-05	0.878103
rs76780137	14	63897598	SM 32:1;2	T	C	T	4109	0.328589	0.0448243	2.74512e-13	2592	0.372285	0.0538854	6.12765e-12	0.533014
rs11626911	14	63897632	SM 32:1;2	A	G	G	4109	0.133724	0.0220372	1.41108e-09	2592	0.117102	0.0279015	2.79614e-05	0.640138
rs11158519	14	63897867	SM 32:1;2	A	G	A	4109	0.443398	0.0344976	4.25447e-37	2592	0.406127	0.0420687	1.09223e-21	0.493299
rs11158519	14	63897867	SM 34:0;2	A	G	A	3627	-0.325258	0.0374971	6.18418e-18	2171	-0.291095	0.0463773	4.16478e-10	0.566764
rs11158519	14	63897867	SM 38:1;2	A	G	A	4109	0.302982	0.0348655	5.15193e-18	2592	0.286307	0.0424477	1.88127e-11	0.761461
rs11158519	14	63897867	SM 40:2;2	A	G	A	4109	0.262277	0.0349458	7.47422e-14	2592	0.265247	0.0425005	5.06279e-10	0.956953
rs35672192	14	63899176	SM 32:1;2	A	G	A	4109	0.328477	0.0448181	2.77529e-13	2592	0.372075	0.0538802	6.26667e-12	0.533887
rs34252863	14	63899877	SM 32:1;2	G	A	G	4109	0.328488	0.0448185	2.7716e-13	2592	0.371995	0.0538813	6.33674e-12	0.534747
rs112968839	14	63902268	SM 32:1;2	A	G	A	4109	0.328506	0.0448193	2.76598e-13	2592	0.371845	0.0538817	6.46271e-12	0.536331
rs112503083	14	63904509	SM 32:1;2	G	A	G	4109	0.328607	0.0448199	2.72244e-13	2592	0.371597	0.0538841	6.68568e-12	0.53963
rs4902253	14	63905372	SM 32:1;2	G	A	A	4109	0.14764	0.021931	1.90468e-11	2592	0.140798	0.0277171	4.04659e-07	0.846503
rs11845761	14	63906280	SM 32:1;2	G	C	G	4109	0.449749	0.0459704	2.3234e-22	2592	0.35322	0.0599845	4.40022e-09	0.201504
rs11845761	14	63906280	SM 38:1;2	G	C	G	4109	0.275247	0.0463043	3.00678e-09	2592	0.246253	0.0601905	4.42197e-05	0.702611
rs11845761	14	63906280	SM 40:2;2	G	C	G	4109	0.261222	0.0463241	1.8252e-08	2592	0.213921	0.0602382	0.000390244	0.53364
rs35588594	14	63908488	SM 32:1;2	CT	C	CT	4109	0.512389	0.0515831	5.40822e-23	2592	0.418803	0.0671579	5.22249e-10	0.269095
rs35588594	14	63908488	SM 34:0;2	CT	C	CT	3627	-0.356067	0.0569562	4.53496e-10	2171	-0.262331	0.0751252	0.00048917	0.320086
rs35588594	14	63908488	SM 38:1;2	CT	C	CT	4109	0.326176	0.0519503	3.77026e-10	2592	0.30276	0.0673982	7.36117e-06	0.783185
rs35588594	14	63908488	SM 40:2;2	CT	C	CT	4109	0.301144	0.0519871	7.44602e-09	2592	0.274521	0.0674449	4.83595e-05	0.754555
rs11158520	14	63910046	SM 32:1;2	C	T	C	4109	0.449101	0.0459418	2.51016e-22	2592	0.352992	0.0599929	4.52374e-09	0.203408
rs11158520	14	63910046	SM 38:1;2	C	T	C	4109	0.274102	0.046276	3.416e-09	2592	0.246102	0.0601986	4.48016e-05	0.712305
rs11158520	14	63910046	SM 40:2;2	C	T	C	4109	0.26059	0.046295	1.93454e-08	2592	0.213378	0.0602468	0.000404516	0.534352
rs8010385	14	63910054	SM 32:1;2	A	G	G	4109	0.132986	0.0220202	1.68541e-09	2592	0.117699	0.0279258	2.58654e-05	0.667301
rs12589453	14	63910146	SM 32:1;2	A	G	A	4109	0.511774	0.0515569	5.7859e-23	2592	0.418516	0.0671531	5.34979e-10	0.270665
rs12589453	14	63910146	SM 34:0;2	A	G	A	3627	-0.356047	0.0569364	4.48291e-10	2171	-0.262093	0.0751136	0.000493977	0.318853
rs12589453	14	63910146	SM 38:1;2	A	G	A	4109	0.325177	0.0519244	4.1772e-10	2592	0.302512	0.0673931	7.4769e-06	0.789925
rs12589453	14	63910146	SM 40:2;2	A	G	A	4109	0.300581	0.0519605	7.80027e-09	2592	0.274056	0.0674401	4.97399e-05	0.755373
rs12889107	14	63910324	SM 32:1;2	T	A	T	4109	0.317562	0.0447206	1.45273e-12	2592	0.369372	0.0536608	7.30226e-12	0.458268
rs35499091	14	63910865	SM 32:1;2	T	C	T	4109	0.325412	0.0449445	5.31791e-13	2592	0.368815	0.053885	9.54642e-12	0.53621
rs11850711	14	63911190	SM 32:1;2	G	A	G	4109	0.448808	0.0459224	2.56479e-22	2592	0.352686	0.0599935	4.66512e-09	0.203279
rs11850711	14	63911190	SM 38:1;2	G	A	G	4109	0.27356	0.0462568	3.61184e-09	2592	0.245859	0.0601989	4.55878e-05	0.715202
rs11850711	14	63911190	SM 40:2;2	G	A	G	4109	0.260337	0.0462753	1.96906e-08	2592	0.212881	0.0602474	0.000417342	0.532179
rs3818773	14	63911367	SM 32:1;2	G	T	T	4109	0.148227	0.0219226	1.55947e-11	2592	0.140598	0.0277317	4.26033e-07	0.829135
rs6573539	14	63912758	SM 32:1;2	T	C	T	4109	0.514227	0.0504982	4.54788e-24	2592	0.420228	0.0658755	2.10238e-10	0.257439
rs6573539	14	63912758	SM 34:0;2	T	C	T	3627	-0.358038	0.0556507	1.40858e-10	2171	-0.297219	0.0734733	5.40917e-05	0.509346
rs6573539	14	63912758	SM 38:1;2	T	C	T	4109	0.327192	0.0508762	1.41154e-10	2592	0.316299	0.0660994	1.80412e-06	0.896097
rs6573539	14	63912758	SM 40:2;2	T	C	T	4109	0.300784	0.0509159	3.75528e-09	2592	0.288059	0.0661492	1.38435e-05	0.87884
rs12888489	14	63913363	SM 32:1;2	A	C	A	4109	0.448164	0.045891	2.75309e-22	2592	0.352255	0.0600076	4.90933e-09	0.204235
rs12888489	14	63913363	SM 38:1;2	A	C	A	4109	0.272582	0.0462255	4.00463e-09	2592	0.245565	0.0602124	4.67329e-05	0.721909
rs12888489	14	63913363	SM 40:2;2	A	C	A	4109	0.259818	0.0462434	2.05384e-08	2592	0.212181	0.0602614	0.000437338	0.530571
rs17101437	14	63913392	SM 32:1;2	G	A	G	4109	0.32556	0.0449338	5.12674e-13	2592	0.366488	0.053839	1.23288e-11	0.559467
rs61313576	14	63914793	SM 32:1;2	C	T	T	4109	0.164217	0.0237171	5.07418e-12	2592	0.132514	0.030011	1.04901e-05	0.407213
rs12896120	14	63914830	SM 32:1;2	C	T	C	4109	0.393201	0.0438976	4.94945e-19	2592	0.299111	0.0572006	1.83892e-07	0.191916
rs12879919	14	63915632	SM 32:1;2	G	A	G	4109	0.35657	0.0320666	2.54324e-28	2592	0.322744	0.0390023	2.0304e-16	0.502904
rs12879919	14	63915632	SM 34:0;2	G	A	G	3627	-0.274299	0.0345614	2.74734e-15	2171	-0.213661	0.0431911	8.12081e-07	0.272994
rs12879919	14	63915632	SM 38:1;2	G	A	G	4109	0.230949	0.0323456	1.09826e-12	2592	0.221411	0.0392743	1.91137e-08	0.851298
rs12879919	14	63915632	SM 40:2;2	G	A	G	4109	0.218342	0.0323669	1.73359e-11	2592	0.197696	0.0393231	5.3089e-07	0.685202
rs8010312	14	63916246	SM 32:1;2	T	A	A	4109	0.126537	0.021899	8.1085e-09	2592	0.112764	0.027637	4.63631e-05	0.696096
rs7150203	14	63916863	SM 32:1;2	C	T	C	4109	0.318376	0.0299303	4.35639e-26	2592	0.291678	0.0369594	4.35548e-15	0.574545
rs7150203	14	63916863	SM 34:0;2	C	T	C	3627	-0.228954	0.0323713	1.81431e-12	2171	-0.164327	0.0407435	5.6924e-05	0.214265
rs7150203	14	63916863	SM 38:1;2	C	T	C	4109	0.221821	0.0301417	2.22142e-13	2592	0.215101	0.0371616	7.96904e-09	0.88831
rs7150203	14	63916863	SM 40:2;2	C	T	C	4109	0.205149	0.0301704	1.1997e-11	2592	0.181114	0.0372315	1.21596e-06	0.615982
rs8007889	14	63919734	SM 32:1;2	C	A	C	4109	0.320734	0.0300135	2.60743e-26	2592	0.28901	0.0370145	8.36601e-15	0.505591
rs8007889	14	63919734	SM 34:0;2	C	A	C	3627	-0.225659	0.0324422	4.14346e-12	2171	-0.164357	0.0407927	5.79247e-05	0.239531
rs8007889	14	63919734	SM 38:1;2	C	A	C	4109	0.225653	0.0302235	1.00288e-13	2592	0.214825	0.0372089	8.691e-09	0.821295
rs8007889	14	63919734	SM 40:2;2	C	A	C	4109	0.209984	0.030251	4.49343e-12	2592	0.179242	0.0372816	1.6135e-06	0.521969
rs8007892	14	63919736	SM 32:1;2	G	A	G	4109	0.320734	0.0300135	2.60743e-26	2592	0.28901	0.0370145	8.36601e-15	0.505591
rs8007892	14	63919736	SM 34:0;2	G	A	G	3627	-0.225659	0.0324422	4.14346e-12	2171	-0.164357	0.0407927	5.79247e-05	0.239531
rs8007892	14	63919736	SM 38:1;2	G	A	G	4109	0.225653	0.0302235	1.00288e-13	2592	0.214825	0.0372089	8.691e-09	0.821295
rs8007892	14	63919736	SM 40:2;2	G	A	G	4109	0.209984	0.030251	4.49343e-12	2592	0.179242	0.0372816	1.6135e-06	0.521969
rs17101457	14	63920143	SM 32:1;2	G	T	G	4109	0.326663	0.0308483	7.17975e-26	2592	0.303784	0.0379233	1.70998e-15	0.639776
rs17101457	14	63920143	SM 34:0;2	G	T	G	3627	-0.256698	0.0334118	1.98935e-14	2171	-0.198644	0.0418049	2.14933e-06	0.278015
rs17101457	14	63920143	SM 38:1;2	G	T	G	4109	0.236619	0.0310479	3.10433e-14	2592	0.233011	0.0381162	1.12418e-09	0.941495
rs17101457	14	63920143	SM 40:2;2	G	T	G	4109	0.215195	0.0310858	5.12269e-12	2592	0.199464	0.0381896	1.90058e-07	0.749375
rs28494507	14	63920204	SM 32:1;2	T	C	T	4109	0.261406	0.0405471	1.27312e-10	2592	0.30763	0.0486279	2.95046e-10	0.465348
rs28494507	14	63920204	SM 34:0;2	T	C	T	3627	-0.24913	0.043384	1.00993e-08	2171	-0.218762	0.0538545	5.03617e-05	0.66057
rs17101458	14	63920347	SM 32:1;2	C	G	C	4109	0.261406	0.0405471	1.27312e-10	2592	0.30763	0.0486279	2.95046e-10	0.465348
rs17101458	14	63920347	SM 34:0;2	C	G	C	3627	-0.24913	0.043384	1.00993e-08	2171	-0.218762	0.0538545	5.03617e-05	0.66057
rs12889954	14	63920750	SM 32:1;2	C	T	C	4109	0.355498	0.0321955	5.91401e-28	2592	0.328065	0.0391888	9.19238e-17	0.588581
rs12889954	14	63920750	SM 34:0;2	C	T	C	3627	-0.260244	0.0347303	8.39353e-14	2171	-0.210117	0.0434538	1.42203e-06	0.367526
rs12889954	14	63920750	SM 38:1;2	C	T	C	4109	0.236261	0.0324612	4.03078e-13	2592	0.220888	0.0394776	2.43369e-08	0.763579
rs12889954	14	63920750	SM 40:2;2	C	T	C	4109	0.221463	0.0324866	1.06472e-11	2592	0.197222	0.0395259	6.44872e-07	0.635644
rs12879465	14	63922580	SM 32:1;2	G	A	G	4109	0.26293	0.0406887	1.15399e-10	2592	0.309641	0.0486666	2.33928e-10	0.461512
rs12879465	14	63922580	SM 34:0;2	G	A	G	3627	-0.244877	0.0435389	2.00322e-08	2171	-0.219903	0.0539101	4.68495e-05	0.718551
rs36114301	14	63923477	SM 32:1;2	C	T	C	4109	0.25732	0.0405339	2.41383e-10	2592	0.310189	0.0485119	1.90957e-10	0.402981
rs36114301	14	63923477	SM 34:0;2	C	T	C	3627	-0.245351	0.0433667	1.65394e-08	2171	-0.218791	0.0537566	4.86905e-05	0.700574
rs34356347	14	63923520	SM 32:1;2	A	G	A	4109	0.25732	0.0405339	2.41383e-10	2592	0.310189	0.0485119	1.90957e-10	0.402981
rs34356347	14	63923520	SM 34:0;2	A	G	A	3627	-0.245351	0.0433667	1.65394e-08	2171	-0.218791	0.0537566	4.86905e-05	0.700574
rs35859453	14	63923584	SM 32:1;2	A	C	A	4109	0.25732	0.0405339	2.41383e-10	2592	0.310189	0.0485119	1.90957e-10	0.402981
rs35859453	14	63923584	SM 34:0;2	A	C	A	3627	-0.245351	0.0433667	1.65394e-08	2171	-0.218791	0.0537566	4.86905e-05	0.700574
rs147247382	14	63924291	SM 32:1;2	T	TTG	TTG	4109	0.151204	0.0223716	1.58746e-11	2592	0.136274	0.0277849	9.94112e-07	0.675555
rs13379083	14	63924995	SM 32:1;2	C	T	C	4109	0.25732	0.0405339	2.41383e-10	2592	0.310189	0.0485119	1.90957e-10	0.402981
rs13379083	14	63924995	SM 34:0;2	C	T	C	3627	-0.245351	0.0433667	1.65394e-08	2171	-0.218791	0.0537566	4.86905e-05	0.700574
rs12882341	14	63925189	SM 32:1;2	T	G	T	4109	0.263002	0.0406892	1.14141e-10	2592	0.30963	0.0486679	2.34547e-10	0.462318
rs12882341	14	63925189	SM 34:0;2	T	G	T	3627	-0.244828	0.0435414	2.01986e-08	2171	-0.219903	0.0539118	4.68752e-05	0.719091
rs28783479	14	63925292	SM 32:1;2	G	A	G	4109	0.257317	0.0405343	2.41629e-10	2592	0.310189	0.0485119	1.90957e-10	0.402957
rs28783479	14	63925292	SM 34:0;2	G	A	G	3627	-0.245342	0.0433672	1.65659e-08	2171	-0.218791	0.0537566	4.86905e-05	0.700671
rs140764947	14	63925409	SM 32:1;2	T	TTA	TTA	4109	0.154327	0.022355	5.85343e-12	2592	0.139134	0.027784	5.87906e-07	0.670078
rs73269821	14	63928561	SM 32:1;2	T	C	T	4109	0.266105	0.0406601	6.69823e-11	2592	0.311824	0.0487015	1.80557e-10	0.47114
rs73269821	14	63928561	SM 34:0;2	T	C	T	3627	-0.244134	0.0434835	2.12038e-08	2171	-0.214587	0.0539746	7.24669e-05	0.669894
rs9323441	14	63928971	SM 32:1;2	C	T	C	4109	0.256806	0.040489	2.50322e-10	2592	0.310156	0.0485134	1.92036e-10	0.398509
rs9323441	14	63928971	SM 34:0;2	C	T	C	3627	-0.244592	0.0433114	1.75533e-08	2171	-0.218823	0.0537568	4.85703e-05	0.70894
rs28583954	14	63930691	SM 32:1;2	T	C	T	4109	0.245728	0.0381907	1.38324e-10	2592	0.274516	0.0460453	2.83284e-09	0.630356
rs35224125	14	63931903	SM 32:1;2	C	A	C	4109	0.250564	0.0382384	6.3499e-11	2592	0.273835	0.046112	3.26194e-09	0.697667
rs8011351	14	63932488	SM 32:1;2	T	C	T	4109	0.248664	0.0382039	8.48361e-11	2592	0.27631	0.0460784	2.29686e-09	0.644172
rs34810164	14	63932543	SM 32:1;2	TA	T	TA	4109	0.248664	0.0382039	8.48361e-11	2592	0.27631	0.0460784	2.29686e-09	0.644172
rs17101464	14	63932838	SM 32:1;2	G	A	G	4109	0.248744	0.0381362	7.7528e-11	2592	0.27647	0.0460585	2.21381e-09	0.642889
rs73269826	14	63933141	SM 32:1;2	C	G	C	4109	0.248634	0.0382042	8.53005e-11	2592	0.276314	0.0460798	2.29807e-09	0.643771
rs67794431	14	63934329	SM 32:1;2	T	TC	T	4109	0.265707	0.0405955	6.67122e-11	2592	0.302894	0.048665	5.63312e-10	0.557348
rs67794431	14	63934329	SM 34:0;2	T	TC	T	3627	-0.248808	0.0434051	1.07211e-08	2171	-0.217135	0.0539334	5.86865e-05	0.64731
rs12889259	14	63934758	SM 32:1;2	G	T	G	4109	0.245499	0.0381916	1.43982e-10	2592	0.274432	0.0460537	2.88331e-09	0.628675
rs11624124	14	63935829	SM 32:1;2	G	C	C	4109	0.147901	0.0224013	4.56415e-11	2592	0.132965	0.0277779	1.79049e-06	0.675545
rs12895526	14	63936050	SM 32:1;2	G	T	G	4109	0.233811	0.0368084	2.35524e-10	2592	0.248718	0.0450868	3.80225e-08	0.79786
rs76312876	14	63936408	SM 32:1;2	A	G	A	4109	0.495166	0.0536964	4.56512e-20	2592	0.37768	0.0700455	7.60026e-08	0.18314
rs76312876	14	63936408	SM 34:0;2	A	G	A	3627	-0.362538	0.0591089	9.52619e-10	2171	-0.308033	0.0781858	8.41452e-05	0.578149
rs76312876	14	63936408	SM 38:1;2	A	G	A	4109	0.296795	0.0540514	4.23867e-08	2592	0.322404	0.070152	4.51775e-06	0.77245
rs11844554	14	63936936	SM 32:1;2	C	T	T	4109	0.148514	0.0224041	3.82104e-11	2592	0.1343	0.0279317	1.61064e-06	0.691394
rs2094834	14	63937719	SM 32:1;2	G	A	A	4109	0.14854	0.0224034	3.78623e-11	2592	0.134271	0.0279317	1.61875e-06	0.690258
rs61984086	14	63938079	SM 32:1;2	G	A	A	4109	0.13222	0.0220215	2.08989e-09	2592	0.12135	0.0277907	1.31167e-05	0.759178
rs12891546	14	63939076	SM 32:1;2	A	G	A	4109	0.495166	0.0536964	4.56512e-20	2592	0.37768	0.0700455	7.60026e-08	0.18314
rs12891546	14	63939076	SM 34:0;2	A	G	A	3627	-0.362538	0.0591089	9.52619e-10	2171	-0.308033	0.0781858	8.41452e-05	0.578149
rs12891546	14	63939076	SM 38:1;2	A	G	A	4109	0.296795	0.0540514	4.23867e-08	2592	0.322404	0.070152	4.51775e-06	0.77245
rs7159785	14	63939562	SM 32:1;2	T	G	T	4109	0.352333	0.0328026	1.46711e-26	2592	0.27844	0.0399598	4.06181e-12	0.152921
rs7159785	14	63939562	SM 34:0;2	T	G	T	3627	-0.243763	0.0354707	7.40946e-12	2171	-0.223605	0.0441648	4.47592e-07	0.721943
rs7159785	14	63939562	SM 38:1;2	T	G	T	4109	0.212214	0.0330948	1.59549e-10	2592	0.192726	0.0401544	1.67996e-06	0.70802
rs7159785	14	63939562	SM 40:2;2	T	G	T	4109	0.206574	0.0331035	4.81099e-10	2592	0.15487	0.0402176	0.000120581	0.320904
rs4902257	14	63939971	SM 32:1;2	G	A	A	4109	0.146939	0.022416	6.24858e-11	2592	0.135324	0.0279808	1.40019e-06	0.745964
rs4902258	14	63939972	SM 32:1;2	C	A	A	4109	0.146939	0.022416	6.24858e-11	2592	0.135324	0.0279808	1.40019e-06	0.745964
rs8022079	14	63939980	SM 32:1;2	T	G	G	4109	0.146939	0.022416	6.24858e-11	2592	0.135324	0.0279808	1.40019e-06	0.745964
rs28365778	14	63940447	SM 32:1;2	T	TA	T	4109	0.237115	0.0395537	2.21301e-09	2592	0.217067	0.047599	5.34517e-06	0.745985
rs28365779	14	63940453	SM 32:1;2	A	AC	A	4109	0.237115	0.0395537	2.21301e-09	2592	0.217067	0.047599	5.34517e-06	0.745985
rs199901633	14	63940455	SM 32:1;2	T	TA	T	4109	0.237115	0.0395537	2.21301e-09	2592	0.217067	0.047599	5.34517e-06	0.745985
rs3742619	14	63940457	SM 32:1;2	G	C	G	4109	0.237115	0.0395537	2.21301e-09	2592	0.217067	0.047599	5.34517e-06	0.745985
rs3818774	14	63941354	SM 32:1;2	C	T	C	4109	0.495166	0.0536964	4.56512e-20	2592	0.37768	0.0700455	7.60026e-08	0.18314
rs3818774	14	63941354	SM 34:0;2	C	T	C	3627	-0.362538	0.0591089	9.52619e-10	2171	-0.308033	0.0781858	8.41452e-05	0.578149
rs3818774	14	63941354	SM 38:1;2	C	T	C	4109	0.296795	0.0540514	4.23867e-08	2592	0.322404	0.070152	4.51775e-06	0.77245
rs2275019	14	63941390	SM 32:1;2	C	G	G	4109	0.149217	0.0224043	3.09592e-11	2592	0.134283	0.0279317	1.61536e-06	0.676627
rs33976862	14	63942134	SM 32:1;2	C	G	C	4109	0.495166	0.0536964	4.56512e-20	2592	0.37768	0.0700455	7.60026e-08	0.18314
rs33976862	14	63942134	SM 34:0;2	C	G	C	3627	-0.362538	0.0591089	9.52619e-10	2171	-0.308033	0.0781858	8.41452e-05	0.578149
rs33976862	14	63942134	SM 38:1;2	C	G	C	4109	0.296795	0.0540514	4.23867e-08	2592	0.322404	0.070152	4.51775e-06	0.77245
rs12893130	14	63942466	SM 32:1;2	A	G	A	4109	0.354741	0.0328071	6.86067e-27	2592	0.279744	0.039973	3.28643e-12	0.146981
rs12893130	14	63942466	SM 34:0;2	A	G	A	3627	-0.243646	0.0354726	7.59844e-12	2171	-0.219977	0.0441961	6.95551e-07	0.676198
rs12893130	14	63942466	SM 38:1;2	A	G	A	4109	0.213538	0.0331036	1.24327e-10	2592	0.193789	0.0401691	1.48621e-06	0.704384
rs12893130	14	63942466	SM 40:2;2	A	G	A	4109	0.208374	0.0331116	3.43833e-10	2592	0.1556	0.0402332	0.000112685	0.311151
rs2884112	14	63942589	SM 32:1;2	T	A	A	4109	0.14854	0.0224034	3.78623e-11	2592	0.134271	0.0279317	1.61875e-06	0.690258
rs12893339	14	63942591	SM 32:1;2	C	G	C	4109	0.354698	0.032805	6.90463e-27	2592	0.279804	0.0399715	3.24619e-12	0.147517
rs12893339	14	63942591	SM 34:0;2	C	G	C	3627	-0.24379	0.0354699	7.36201e-12	2171	-0.21995	0.0441944	6.97105e-07	0.673977
rs12893339	14	63942591	SM 38:1;2	C	G	C	4109	0.213499	0.0331014	1.2492e-10	2592	0.193808	0.0401677	1.48149e-06	0.705198
rs12893339	14	63942591	SM 40:2;2	C	G	C	4109	0.208181	0.0331096	3.55966e-10	2592	0.155628	0.0402318	0.000112308	0.31316
rs2884113	14	63942790	SM 32:1;2	T	C	C	4109	0.141737	0.022366	2.59287e-10	2592	0.132025	0.0279682	2.47741e-06	0.786238
rs7156778	14	63943030	SM 32:1;2	T	A	A	4109	0.14854	0.0224034	3.78623e-11	2592	0.134448	0.0279286	1.56466e-06	0.693885
rs1255855	14	63943781	SM 32:1;2	T	C	C	4109	0.142304	0.0223679	2.20985e-10	2592	0.132212	0.0279661	2.39386e-06	0.778087
rs2775000	14	63944953	SM 32:1;2	A	G	G	4109	0.148462	0.0224267	4.05893e-11	2592	0.134413	0.0279521	1.60615e-06	0.695038
rs1262234	14	63945026	SM 32:1;2	C	T	T	4109	0.149153	0.0224308	3.32847e-11	2592	0.133837	0.0279419	1.76325e-06	0.669054
rs1255858	14	63945458	SM 32:1;2	C	T	T	4109	0.14854	0.0224034	3.78623e-11	2592	0.134448	0.0279286	1.56466e-06	0.693885
rs1255859	14	63945700	SM 32:1;2	G	C	C	4109	0.14854	0.0224034	3.78623e-11	2592	0.134448	0.0279286	1.56466e-06	0.693885
rs1255860	14	63946192	SM 32:1;2	T	C	C	4109	0.14854	0.0224034	3.78623e-11	2592	0.134448	0.0279286	1.56466e-06	0.693885
rs9796357	14	63947022	SM 32:1;2	T	G	T	4109	0.495166	0.0536964	4.56512e-20	2592	0.377092	0.0698721	7.39522e-08	0.180278
rs9796357	14	63947022	SM 34:0;2	T	G	T	3627	-0.362538	0.0591089	9.52619e-10	2171	-0.305898	0.0779481	8.96639e-05	0.562595
rs9796357	14	63947022	SM 38:1;2	T	G	T	4109	0.296795	0.0540514	4.23867e-08	2592	0.320834	0.0699805	4.76409e-06	0.785729
rs35714141	14	63947537	SM 32:1;2	G	A	G	4109	0.240475	0.039569	1.33275e-09	2592	0.218998	0.04763	4.47281e-06	0.728711
rs1255861	14	63947802	SM 32:1;2	A	C	C	4109	0.14854	0.0224034	3.78623e-11	2592	0.134448	0.0279286	1.56466e-06	0.693885
rs1255862	14	63947874	SM 32:1;2	C	G	G	4109	0.14854	0.0224034	3.78623e-11	2592	0.134448	0.0279286	1.56466e-06	0.693885
rs4476102	14	63947962	SM 32:1;2	T	C	T	4109	0.354698	0.032805	6.90463e-27	2592	0.279875	0.039946	3.10694e-12	0.147747
rs4476102	14	63947962	SM 34:0;2	T	C	T	3627	-0.24379	0.0354699	7.36201e-12	2171	-0.219534	0.0441613	7.17567e-07	0.668482
rs4476102	14	63947962	SM 38:1;2	T	C	T	4109	0.213499	0.0331014	1.2492e-10	2592	0.193573	0.040143	1.50285e-06	0.701743
rs4476102	14	63947962	SM 40:2;2	T	C	T	4109	0.208181	0.0331096	3.55966e-10	2592	0.155411	0.040207	0.000113687	0.310988
rs1255863	14	63948026	SM 32:1;2	T	C	C	4109	0.14854	0.0224034	3.78623e-11	2592	0.134448	0.0279286	1.56466e-06	0.693885
rs1255864	14	63948346	SM 32:1;2	G	A	A	4109	0.14854	0.0224034	3.78623e-11	2592	0.134448	0.0279286	1.56466e-06	0.693885
rs35581544	14	63948391	SM 32:1;2	T	C	T	4109	0.495166	0.0536964	4.56512e-20	2592	0.377092	0.0698721	7.39522e-08	0.180278
rs35581544	14	63948391	SM 34:0;2	T	C	T	3627	-0.362538	0.0591089	9.52619e-10	2171	-0.305898	0.0779481	8.96639e-05	0.562595
rs35581544	14	63948391	SM 38:1;2	T	C	T	4109	0.296795	0.0540514	4.23867e-08	2592	0.320834	0.0699805	4.76409e-06	0.785729
rs1255865	14	63949375	SM 32:1;2	G	T	T	4109	0.14854	0.0224034	3.78623e-11	2592	0.134448	0.0279286	1.56466e-06	0.693885
rs2775001	14	63950096	SM 32:1;2	G	A	A	4109	0.14854	0.0224034	3.78623e-11	2592	0.134448	0.0279286	1.56466e-06	0.693885
rs945025	14	63950166	SM 32:1;2	A	G	G	4109	0.14854	0.0224034	3.78623e-11	2592	0.134448	0.0279286	1.56466e-06	0.693885
rs2781426	14	63950180	SM 32:1;2	G	T	T	4109	0.146888	0.0223466	5.54244e-11	2592	0.133737	0.0279307	1.778e-06	0.713131
rs4902260	14	63950247	SM 32:1;2	G	A	G	4109	0.354698	0.032805	6.90463e-27	2592	0.279875	0.039946	3.10694e-12	0.147747
rs4902260	14	63950247	SM 34:0;2	G	A	G	3627	-0.24379	0.0354699	7.36201e-12	2171	-0.219534	0.0441613	7.17567e-07	0.668482
rs4902260	14	63950247	SM 38:1;2	G	A	G	4109	0.213499	0.0331014	1.2492e-10	2592	0.193573	0.040143	1.50285e-06	0.701743
rs4902260	14	63950247	SM 40:2;2	G	A	G	4109	0.208181	0.0331096	3.55966e-10	2592	0.155411	0.040207	0.000113687	0.310988
rs946916	14	63950790	SM 32:1;2	A	G	G	4109	0.14854	0.0224034	3.78623e-11	2592	0.134448	0.0279286	1.56466e-06	0.693885
rs3892109	14	63950899	SM 32:1;2	A	C	A	4109	0.354698	0.032805	6.90463e-27	2592	0.279875	0.039946	3.10694e-12	0.147747
rs3892109	14	63950899	SM 34:0;2	A	C	A	3627	-0.24379	0.0354699	7.36201e-12	2171	-0.219534	0.0441613	7.17567e-07	0.668482
rs3892109	14	63950899	SM 38:1;2	A	C	A	4109	0.213499	0.0331014	1.2492e-10	2592	0.193573	0.040143	1.50285e-06	0.701743
rs3892109	14	63950899	SM 40:2;2	A	C	A	4109	0.208181	0.0331096	3.55966e-10	2592	0.155411	0.040207	0.000113687	0.310988
rs1255866	14	63950904	SM 32:1;2	A	G	G	4109	0.14854	0.0224034	3.78623e-11	2592	0.134448	0.0279286	1.56466e-06	0.693885
rs1255868	14	63951554	SM 32:1;2	T	C	C	4109	0.132237	0.0220215	2.08028e-09	2592	0.121575	0.0277872	1.26118e-05	0.76363
rs1255870	14	63952712	SM 32:1;2	G	A	A	4109	0.14854	0.0224034	3.78623e-11	2592	0.134448	0.0279286	1.56466e-06	0.693885
rs2781427	14	63952957	SM 32:1;2	T	A	A	4109	0.14854	0.0224034	3.78623e-11	2592	0.134448	0.0279286	1.56466e-06	0.693885
rs8020538	14	63953695	SM 32:1;2	T	C	T	4109	0.354698	0.032805	6.90463e-27	2592	0.279875	0.039946	3.10694e-12	0.147747
rs8020538	14	63953695	SM 34:0;2	T	C	T	3627	-0.24379	0.0354699	7.36201e-12	2171	-0.219534	0.0441613	7.17567e-07	0.668482
rs8020538	14	63953695	SM 38:1;2	T	C	T	4109	0.213499	0.0331014	1.2492e-10	2592	0.193573	0.040143	1.50285e-06	0.701743
rs8020538	14	63953695	SM 40:2;2	T	C	T	4109	0.208181	0.0331096	3.55966e-10	2592	0.155411	0.040207	0.000113687	0.310988
rs10132057	14	63955227	SM 32:1;2	C	T	C	4109	0.354698	0.032805	6.90463e-27	2592	0.279875	0.039946	3.10694e-12	0.147747
rs10132057	14	63955227	SM 34:0;2	C	T	C	3627	-0.24379	0.0354699	7.36201e-12	2171	-0.219534	0.0441613	7.17567e-07	0.668482
rs10132057	14	63955227	SM 38:1;2	C	T	C	4109	0.213499	0.0331014	1.2492e-10	2592	0.193573	0.040143	1.50285e-06	0.701743
rs10132057	14	63955227	SM 40:2;2	C	T	C	4109	0.208181	0.0331096	3.55966e-10	2592	0.155411	0.040207	0.000113687	0.310988
rs2775004	14	63955548	SM 32:1;2	A	T	T	4109	0.14854	0.0224034	3.78623e-11	2592	0.134448	0.0279286	1.56466e-06	0.693885
rs10145672	14	63955610	SM 32:1;2	A	G	A	4109	0.354698	0.032805	6.90463e-27	2592	0.279875	0.039946	3.10694e-12	0.147747
rs10145672	14	63955610	SM 34:0;2	A	G	A	3627	-0.24379	0.0354699	7.36201e-12	2171	-0.219534	0.0441613	7.17567e-07	0.668482
rs10145672	14	63955610	SM 38:1;2	A	G	A	4109	0.213499	0.0331014	1.2492e-10	2592	0.193573	0.040143	1.50285e-06	0.701743
rs10145672	14	63955610	SM 40:2;2	A	G	A	4109	0.208181	0.0331096	3.55966e-10	2592	0.155411	0.040207	0.000113687	0.310988
rs8012022	14	63955785	SM 32:1;2	G	A	G	4109	0.354698	0.032805	6.90463e-27	2592	0.279875	0.039946	3.10694e-12	0.147747
rs8012022	14	63955785	SM 34:0;2	G	A	G	3627	-0.24379	0.0354699	7.36201e-12	2171	-0.219534	0.0441613	7.17567e-07	0.668482
rs8012022	14	63955785	SM 38:1;2	G	A	G	4109	0.213499	0.0331014	1.2492e-10	2592	0.193573	0.040143	1.50285e-06	0.701743
rs8012022	14	63955785	SM 40:2;2	G	A	G	4109	0.208181	0.0331096	3.55966e-10	2592	0.155411	0.040207	0.000113687	0.310988
rs28685013	14	63957916	SM 32:1;2	C	T	C	4109	0.354717	0.0327813	6.31702e-27	2592	0.279881	0.0399475	3.10914e-12	0.147568
rs28685013	14	63957916	SM 34:0;2	C	T	C	3627	-0.243032	0.0354417	8.21873e-12	2171	-0.219572	0.0441622	7.14839e-07	0.678652
rs28685013	14	63957916	SM 38:1;2	C	T	C	4109	0.214035	0.0330771	1.08948e-10	2592	0.19344	0.0401447	1.52939e-06	0.692154
rs28685013	14	63957916	SM 40:2;2	C	T	C	4109	0.208313	0.033086	3.37273e-10	2592	0.155238	0.0402087	0.000115777	0.308072
rs1262236	14	63958852	SM 32:1;2	C	T	T	4109	0.14854	0.0224034	3.78623e-11	2592	0.134448	0.0279286	1.56466e-06	0.693885
rs34581223	14	63959544	SM 32:1;2	A	G	A	4109	0.235665	0.0395005	2.6344e-09	2592	0.220292	0.0475872	3.85109e-06	0.803692
rs1255886	14	63963229	SM 32:1;2	T	C	T	4109	0.14854	0.0224034	3.78623e-11	2592	0.134448	0.0279286	1.56466e-06	0.693885
rs34753731	14	63964052	SM 32:1;2	A	G	A	4109	0.495166	0.0536964	4.56512e-20	2592	0.377092	0.0698721	7.39522e-08	0.180278
rs34753731	14	63964052	SM 34:0;2	A	G	A	3627	-0.362538	0.0591089	9.52619e-10	2171	-0.305898	0.0779481	8.96639e-05	0.562595
rs34753731	14	63964052	SM 38:1;2	A	G	A	4109	0.296795	0.0540514	4.23867e-08	2592	0.320834	0.0699805	4.76409e-06	0.785729
rs945029	14	63965852	SM 32:1;2	G	A	G	4109	0.147627	0.0223417	4.40346e-11	2592	0.132408	0.0279332	2.25107e-06	0.670486
rs1255889	14	63966664	SM 32:1;2	T	C	T	4109	0.157386	0.0223249	2.09211e-12	2592	0.146281	0.0279179	1.73804e-07	0.756059
rs12884607	14	63967570	SM 32:1;2	A	G	A	4109	0.495166	0.0536964	4.56512e-20	2592	0.377092	0.0698721	7.39522e-08	0.180278
rs12884607	14	63967570	SM 34:0;2	A	G	A	3627	-0.362538	0.0591089	9.52619e-10	2171	-0.305898	0.0779481	8.96639e-05	0.562595
rs12884607	14	63967570	SM 38:1;2	A	G	A	4109	0.296795	0.0540514	4.23867e-08	2592	0.320834	0.0699805	4.76409e-06	0.785729
rs12891564	14	63969221	SM 32:1;2	A	G	A	4109	0.496857	0.0538513	4.36661e-20	2592	0.377721	0.0701016	7.75769e-08	0.177747
rs12891564	14	63969221	SM 34:0;2	A	G	A	3627	-0.363123	0.059291	1.00733e-09	2171	-0.306922	0.0782349	9.01444e-05	0.566968
rs12891564	14	63969221	SM 38:1;2	A	G	A	4109	0.297369	0.0542083	4.36691e-08	2592	0.320334	0.0702118	5.29285e-06	0.795714
rs1255893	14	63969404	SM 32:1;2	G	A	G	4109	0.157505	0.0223557	2.1588e-12	2592	0.144447	0.0279932	2.65568e-07	0.715485
rs1255894	14	63969452	SM 32:1;2	C	T	C	4109	0.157386	0.0223249	2.09211e-12	2592	0.146281	0.0279179	1.73804e-07	0.756059
rs2357158	14	63969919	SM 32:1;2	G	A	G	4109	0.369886	0.0324659	1.2558e-29	2592	0.299745	0.0397389	6.32362e-14	0.171664
rs2357158	14	63969919	SM 34:0;2	G	A	G	3627	-0.239675	0.0351212	1.03183e-11	2171	-0.224141	0.0439642	3.72511e-07	0.782502
rs2357158	14	63969919	SM 38:1;2	G	A	G	4109	0.228944	0.0327808	3.32962e-12	2592	0.200223	0.0399799	5.86726e-07	0.578537
rs2357158	14	63969919	SM 40:2;2	G	A	G	4109	0.221099	0.032794	1.77893e-11	2592	0.166065	0.0400403	3.47012e-05	0.287629
rs2781430	14	63971546	SM 32:1;2	C	T	C	4109	0.157386	0.0223249	2.09211e-12	2592	0.146332	0.0279188	1.72269e-07	0.757149
rs35673985	14	63971769	SM 32:1;2	G	A	G	4109	0.368139	0.0324147	1.87124e-29	2592	0.300607	0.0396557	4.76657e-14	0.18733
rs35673985	14	63971769	SM 34:0;2	G	A	G	3627	-0.239186	0.0350606	1.04732e-11	2171	-0.223788	0.0438569	3.63973e-07	0.783903
rs35673985	14	63971769	SM 38:1;2	G	A	G	4109	0.227688	0.0327275	4.02512e-12	2592	0.202161	0.0398959	4.32132e-07	0.620819
rs35673985	14	63971769	SM 40:2;2	G	A	G	4109	0.219581	0.032741	2.26313e-11	2592	0.167629	0.0399576	2.8185e-05	0.314567
rs34846154	14	63973209	SM 32:1;2	G	T	G	4109	0.495166	0.0536964	4.56512e-20	2592	0.377092	0.0698721	7.39522e-08	0.180278
rs34846154	14	63973209	SM 34:0;2	G	T	G	3627	-0.362538	0.0591089	9.52619e-10	2171	-0.305898	0.0779481	8.96639e-05	0.562595
rs34846154	14	63973209	SM 38:1;2	G	T	G	4109	0.296795	0.0540514	4.23867e-08	2592	0.320834	0.0699805	4.76409e-06	0.785729
rs34902500	14	63973933	SM 32:1;2	T	C	T	4109	0.495166	0.0536964	4.56512e-20	2592	0.377092	0.0698721	7.39522e-08	0.180278
rs34902500	14	63973933	SM 34:0;2	T	C	T	3627	-0.362538	0.0591089	9.52619e-10	2171	-0.305898	0.0779481	8.96639e-05	0.562595
rs34902500	14	63973933	SM 38:1;2	T	C	T	4109	0.296795	0.0540514	4.23867e-08	2592	0.320834	0.0699805	4.76409e-06	0.785729
rs1255895	14	63976287	SM 32:1;2	C	T	C	4109	0.157522	0.0223326	2.03874e-12	2592	0.146225	0.0279325	1.78275e-07	0.752088
rs1255897	14	63979422	SM 32:1;2	G	A	G	4109	0.154625	0.0223408	5.1747e-12	2592	0.147311	0.0279078	1.41065e-07	0.837888
rs9944035	14	63981058	SM 32:1;2	C	T	C	4109	0.252176	0.0386694	7.81295e-11	2592	0.228866	0.0468274	1.08394e-06	0.701104
rs1255899	14	63983292	SM 32:1;2	G	A	G	4109	0.154703	0.0223409	5.05054e-12	2592	0.147321	0.0279079	1.40794e-07	0.836403
rs34029894	14	63984947	SM 32:1;2	G	C	G	4109	0.487149	0.0546867	7.65878e-19	2592	0.3731	0.0714357	1.90162e-07	0.204903
rs34029894	14	63984947	SM 34:0;2	G	C	G	3627	-0.362122	0.060309	2.1091e-09	2171	-0.266326	0.0799463	0.000878878	0.338772
rs1255904	14	63985292	SM 32:1;2	T	C	T	4109	0.15549	0.0223354	3.90012e-12	2592	0.145767	0.0279272	1.93602e-07	0.785704
rs73277511	14	63985556	SM 32:1;2	G	A	G	4109	0.258225	0.0392626	5.408e-11	2592	0.245952	0.0475692	2.51418e-07	0.842279
rs10149044	14	63987007	SM 32:1;2	G	A	G	4109	0.258225	0.0392626	5.408e-11	2592	0.245952	0.0475692	2.51418e-07	0.842279
rs17824172	14	63987436	SM 32:1;2	G	A	G	4109	0.487149	0.0546867	7.65878e-19	2592	0.3731	0.0714357	1.90162e-07	0.204903
rs17824172	14	63987436	SM 34:0;2	G	A	G	3627	-0.362122	0.060309	2.1091e-09	2171	-0.266326	0.0799463	0.000878878	0.338772
rs60417638	14	63989695	SM 32:1;2	C	G	C	4109	0.494388	0.0537413	5.58966e-20	2592	0.369456	0.070122	1.48662e-07	0.157332
rs60417638	14	63989695	SM 34:0;2	C	G	C	3627	-0.369024	0.0591543	4.93176e-10	2171	-0.295673	0.0780887	0.000157013	0.454008
rs1255906	14	63990211	SM 32:1;2	A	G	A	4109	0.156794	0.0224427	3.27509e-12	2592	0.147734	0.0280049	1.43514e-07	0.800692
rs1255907	14	63990361	SM 32:1;2	A	G	A	4109	0.156794	0.0224427	3.27509e-12	2592	0.147734	0.0280049	1.43514e-07	0.800692
rs1273193	14	63990723	SM 32:1;2	A	G	A	4109	0.156927	0.0224498	3.19121e-12	2592	0.147686	0.0280197	1.4703e-07	0.796885
rs3866736	14	63991608	SM 32:1;2	T	A	T	4109	0.494134	0.0537505	5.91962e-20	2592	0.367506	0.0701196	1.72457e-07	0.151789
rs3866736	14	63991608	SM 34:0;2	T	A	T	3627	-0.369284	0.0591654	4.83248e-10	2171	-0.293437	0.0780815	0.000175743	0.4388
rs34089601	14	63991945	SM 32:1;2	CT	C	CT	4109	0.260518	0.0395212	4.89435e-11	2592	0.252092	0.047796	1.44253e-07	0.891931
rs1255909	14	63992577	SM 32:1;2	G	A	G	4109	0.156802	0.0224431	3.27056e-12	2592	0.147833	0.0280056	1.40899e-07	0.802656
rs2792209	14	63993653	SM 32:1;2	G	T	G	4109	0.156802	0.0224431	3.27056e-12	2592	0.147833	0.0280056	1.40899e-07	0.802656
rs58026282	14	63993654	SM 32:1;2	C	T	C	4109	0.156802	0.0224431	3.27056e-12	2592	0.147833	0.0280056	1.40899e-07	0.802656
rs1255911	14	63994574	SM 32:1;2	A	G	A	4109	0.156802	0.0224431	3.27056e-12	2592	0.147833	0.0280056	1.40899e-07	0.802656
rs1255912	14	63995289	SM 32:1;2	C	A	C	4109	0.156802	0.0224431	3.27056e-12	2592	0.147833	0.0280056	1.40899e-07	0.802656
rs8015210	14	63998633	SM 32:1;2	T	C	T	4109	0.493091	0.0537545	7.10797e-20	2592	0.367544	0.0701233	1.72215e-07	0.15534
rs8015210	14	63998633	SM 34:0;2	T	C	T	3627	-0.369656	0.0591663	4.64656e-10	2171	-0.293816	0.0780858	0.000172525	0.438861
rs7159878	14	63999966	SM 32:1;2	T	C	T	4109	0.156723	0.0224432	3.35302e-12	2592	0.147834	0.0280058	1.40895e-07	0.804382
rs4027383	14	64000150	SM 32:1;2	T	G	T	4109	0.156802	0.0224431	3.27056e-12	2592	0.147833	0.0280056	1.40899e-07	0.802656
rs4027384	14	64000352	SM 32:1;2	C	T	C	4109	0.156802	0.0224431	3.27056e-12	2592	0.147833	0.0280056	1.40899e-07	0.802656
rs35435882	14	64000933	SM 32:1;2	G	A	G	4109	0.260518	0.0395212	4.89435e-11	2592	0.252092	0.047796	1.44253e-07	0.891931
rs17824268	14	64001009	SM 32:1;2	C	T	C	4109	0.494134	0.0537505	5.91962e-20	2592	0.367506	0.0701196	1.72457e-07	0.151789
rs17824268	14	64001009	SM 34:0;2	C	T	C	3627	-0.369284	0.0591654	4.83248e-10	2171	-0.293437	0.0780815	0.000175743	0.4388
rs17751301	14	64003110	SM 32:1;2	T	C	T	4109	0.486304	0.0547509	9.62577e-19	2592	0.358468	0.0711977	5.11136e-07	0.154643
rs17751301	14	64003110	SM 34:0;2	T	C	T	3627	-0.364433	0.0603886	1.75159e-09	2171	-0.25296	0.0794051	0.00146461	0.263816
rs34215796	14	64003419	SM 32:1;2	A	C	A	4109	0.494025	0.0537514	6.0394e-20	2592	0.367507	0.0701197	1.72462e-07	0.152148
rs34215796	14	64003419	SM 34:0;2	A	C	A	3627	-0.36938	0.0591661	4.78498e-10	2171	-0.29344	0.0780817	0.000175719	0.438242
rs11850427	14	64003941	SM 32:1;2	A	G	A	4109	0.156861	0.0224449	3.22213e-12	2592	0.147822	0.0280081	1.41562e-07	0.801165
rs7142401	14	64006004	SM 32:1;2	G	A	G	4109	0.158252	0.022439	2.05218e-12	2592	0.14778	0.0280083	1.42756e-07	0.770444
rs7161272	14	64008479	SM 32:1;2	G	T	G	4109	0.154024	0.0224541	7.94282e-12	2592	0.142766	0.0280413	3.81209e-07	0.753986
rs8022635	14	64009152	SM 32:1;2	C	A	C	4109	0.137723	0.0221165	5.2256e-10	2592	0.130987	0.0278869	2.77703e-06	0.849894
rs7146588	14	64009962	SM 32:1;2	A	T	A	4109	0.253185	0.0285583	1.11413e-18	2592	0.21902	0.0359198	1.23858e-09	0.456566
rs17766178	14	64080328	SM 32:1;2	A	G	A	4109	0.350301	0.0561984	5.02755e-10	2592	0.297833	0.0728181	4.44365e-05	0.568397
rs35852840	14	64129045	SM 32:1;2	A	C	A	4109	0.328668	0.0558492	4.30027e-09	2592	0.309007	0.0715792	1.64116e-05	0.828554
rs12881815	14	64137877	SM 32:1;2	A	G	A	4109	0.328655	0.0558458	4.29665e-09	2592	0.308347	0.0715596	1.70144e-05	0.822971
rs181217186	14	64195042	SM 32:1;2	A	G	A	4109	0.608576	0.109521	2.92337e-08	2592	0.374173	0.116616	0.00135014	0.14287
rs1980615	14	67491655	PC O-16:1;0/16:0;0	C	A	C	3418	-0.164262	0.0240272	9.57098e-12	2061	-0.169456	0.0309692	4.99908e-08	0.894581
rs1980615	14	67491655	PC O-16:1;0/20:4;0	C	A	C	3374	-0.159012	0.0243332	7.33017e-11	2266	-0.213628	0.0292847	4.11432e-13	0.151448
rs12878807	14	67497971	PC O-16:1;0/16:0;0	A	T	A	3418	-0.174939	0.0239885	3.76056e-13	2061	-0.177874	0.0310409	1.15009e-08	0.940362
rs12878807	14	67497971	PC O-16:1;0/20:4;0	A	T	A	3374	-0.163195	0.0243561	2.42653e-11	2266	-0.219359	0.0294077	1.2329e-13	0.141326
rs11158671	14	67498735	PC O-16:1;0/16:0;0	A	G	A	3418	-0.174509	0.0239905	4.30439e-13	2061	-0.177924	0.0310454	1.14492e-08	0.930639
rs11158671	14	67498735	PC O-16:1;0/20:4;0	A	G	A	3374	-0.164267	0.024358	1.80742e-11	2266	-0.218643	0.0294021	1.46085e-13	0.1544
rs10873201	14	67499882	PC O-16:1;0/16:0;0	T	C	T	3418	-0.172249	0.0240354	9.38411e-13	2061	-0.177684	0.0309826	1.1194e-08	0.889763
rs10873201	14	67499882	PC O-16:1;0/20:4;0	T	C	T	3374	-0.15877	0.0243969	8.7554e-11	2266	-0.211966	0.0294313	8.03775e-13	0.164064
rs1077989	14	67509105	PC O-16:1;0/16:0;0	C	A	C	3418	-0.176682	0.0239547	2.04204e-13	2061	-0.176944	0.0310303	1.35259e-08	0.994667
rs1077989	14	67509105	PC O-16:1;0/20:4;0	C	A	C	3374	-0.165055	0.0243301	1.37506e-11	2266	-0.219174	0.0293968	1.26558e-13	0.15612
rs1885041	14	67509608	PC O-16:1;0/16:0;0	T	C	T	3418	-0.176606	0.0239597	2.114e-13	2061	-0.176796	0.0310443	1.41115e-08	0.996134
rs1885041	14	67509608	PC O-16:1;0/20:4;0	T	C	T	3374	-0.164996	0.024335	1.41138e-11	2266	-0.219215	0.0294091	1.28183e-13	0.155493
rs7156144	14	67512996	PC O-16:1;0/16:0;0	A	G	A	3418	-0.135429	0.0246815	4.38442e-08	2061	-0.149875	0.0317851	2.57604e-06	0.719616
rs7155911	14	67513128	PC O-16:1;0/16:0;0	G	A	G	3418	-0.136291	0.0246806	3.59803e-08	2061	-0.148604	0.0317687	3.08993e-06	0.75955
rs11158676	14	67518816	PC O-16:1;0/16:0;0	A	C	A	3418	-0.13538	0.0246822	4.43666e-08	2061	-0.152159	0.0317972	1.82869e-06	0.676794
rs10873204	14	67519275	PC O-16:1;0/16:0;0	C	T	C	3418	-0.135562	0.024679	4.23974e-08	2061	-0.152215	0.0318003	1.81695e-06	0.679089
rs12882704	14	67526250	PC O-16:1;0/16:0;0	A	C	A	3418	-0.158862	0.0251942	3.24053e-10	2061	-0.106825	0.032117	0.000896077	0.20238
rs1908198	15	57586908	PE 18:0;0_20:4;0	T	C	T	4104	0.135697	0.0244426	3.00884e-08	2587	0.0529097	0.0307149	0.0850795	0.0349414
rs1868242	15	57588526	PE 18:0;0_20:4;0	C	A	C	4104	0.136086	0.0244519	2.78175e-08	2587	0.05286	0.0307208	0.0854328	0.0340355
rs744319	15	57589502	PE 18:0;0_20:4;0	G	A	G	4104	0.136049	0.0244511	2.8028e-08	2587	0.052937	0.0307242	0.0850125	0.0342912
rs2451182	15	57590151	PE 18:0;0_20:4;0	C	T	C	4104	0.136065	0.0244518	2.79512e-08	2587	0.0529493	0.0307249	0.0849477	0.0342877
rs1908203	15	57590531	PE 18:0;0_20:4;0	G	A	G	4104	0.136084	0.024452	2.78309e-08	2587	0.0529361	0.0307251	0.0850274	0.0342194
rs11282031	15	57590867	PE 18:0;0_20:4;0	AAGGACCAGT	A	AAGGACCAGT	4104	0.135642	0.0244535	3.09074e-08	2587	0.0522554	0.0307275	0.0891368	0.03372
rs2453089	15	57592021	PE 18:0;0_20:4;0	G	A	G	4104	0.13237	0.0241521	4.49145e-08	2587	0.0786938	0.0303206	0.00950175	0.166149
rs35770151	15	57594556	PE 16:0;0_20:4;0	C	T	C	3865	0.134321	0.0244719	4.3069e-08	2362	0.0709014	0.0315555	0.02474	0.11225
rs35770151	15	57594556	PE 18:0;0_20:4;0	C	T	C	4104	0.135369	0.0239576	1.70988e-08	2587	0.0767482	0.0301376	0.0109357	0.127853
rs9920920	15	57612139	PE 18:0;0_20:4;0	C	A	C	4104	0.133261	0.0241517	3.64718e-08	2587	0.0799102	0.0303662	0.00855013	0.169121
rs9920106	15	57612722	PE 18:0;0_20:4;0	T	C	T	4104	0.133261	0.0241517	3.64718e-08	2587	0.0799102	0.0303662	0.00855013	0.169121
rs2635386	15	57615130	PE 18:0;0_20:4;0	G	A	G	4104	0.136084	0.0239734	1.47013e-08	2587	0.0762996	0.0301412	0.0114193	0.120582
rs2220807	15	57616457	PE 18:0;0_20:4;0	G	A	G	4104	0.13639	0.0239742	1.36681e-08	2587	0.0767067	0.030158	0.0110329	0.121343
rs2451184	15	57616599	PE 18:0;0_20:4;0	T	G	T	4104	0.133185	0.02416	3.75232e-08	2587	0.0798631	0.0303597	0.00857508	0.169353
15:57907581	15	57907581	PE 16:0;0_20:4;0	A	G	A	3865	0.325212	0.0579307	2.11836e-08	2362	0.372352	0.0736564	4.62803e-07	0.614929
rs78916700	15	57917839	PE 16:0;0_20:4;0	A	C	A	3865	0.328006	0.057766	1.46146e-08	2362	0.37705	0.0739114	3.64047e-07	0.601102
rs74613402	15	57965358	PE 16:0;0_20:4;0	A	G	A	3865	0.323764	0.0585984	3.50948e-08	2362	0.441014	0.0741418	3.11329e-09	0.214715
rs189659025	15	57982504	PE 16:0;0_20:4;0	A	G	A	3865	0.336003	0.0576342	5.99901e-09	2362	0.387289	0.0742744	2.00552e-07	0.585395
rs189581364	15	58027359	PE 16:0;0_20:4;0	T	C	T	3865	0.327885	0.057426	1.21691e-08	2362	0.374122	0.0739522	4.53996e-07	0.62143
15:58047644	15	58047644	PE 16:0;0_20:4;0	CT	C	CT	3865	0.32071	0.0584986	4.46552e-08	2362	0.439516	0.0738645	3.07514e-09	0.207346
15:58146598	15	58146598	PE 16:0;0_20:4;0	ACT	A	ACT	3865	0.347693	0.0576176	1.74457e-09	2362	0.369829	0.074433	7.22648e-07	0.814077
rs78177848	15	58149167	PE 16:0;0_18:2;0	T	C	T	3256	0.291387	0.0495181	4.39904e-09	1837	0.373745	0.0638084	5.56243e-09	0.307881
rs78177848	15	58149167	PE 16:0;0_20:4;0	T	C	T	3865	0.382086	0.0469617	5.44784e-16	2362	0.355756	0.0581212	1.08612e-09	0.724561
rs78177848	15	58149167	PE 18:0;0_18:2;0	T	C	T	4082	0.345835	0.0462759	9.51353e-14	2574	0.300048	0.0568185	1.39372e-07	0.532081
rs78177848	15	58149167	PE 18:0;0_20:4;0	T	C	T	4104	0.330205	0.0462126	1.05727e-12	2587	0.318577	0.0566974	2.12725e-08	0.873691
rs79844529	15	58153080	PE 16:0;0_18:2;0	T	C	T	3256	0.289497	0.0519672	2.7424e-08	1837	0.376571	0.0671233	2.32966e-08	0.305014
rs79844529	15	58153080	PE 16:0;0_20:4;0	T	C	T	3865	0.390236	0.0495371	4.30308e-15	2362	0.398555	0.0612732	9.4818e-11	0.915915
rs79844529	15	58153080	PE 18:0;0_18:2;0	T	C	T	4082	0.343435	0.0490153	2.84209e-12	2574	0.315275	0.0598979	1.52975e-07	0.715978
rs79844529	15	58153080	PE 18:0;0_20:4;0	T	C	T	4104	0.341132	0.0489119	3.56465e-12	2587	0.33512	0.0597624	2.27006e-08	0.937948
rs16953360	15	58155995	PE 16:0;0_18:2;0	G	A	G	3256	0.284329	0.0488093	6.25652e-09	1837	0.37198	0.0631691	4.62038e-09	0.272212
rs16953360	15	58155995	PE 16:0;0_20:4;0	G	A	G	3865	0.375397	0.0463291	7.13453e-16	2362	0.355055	0.0575702	8.1458e-10	0.783104
rs16953360	15	58155995	PE 18:0;0_18:2;0	G	A	G	4082	0.337906	0.0456553	1.6297e-13	2574	0.296837	0.0562573	1.42716e-07	0.57082
rs16953360	15	58155995	PE 18:0;0_20:4;0	G	A	G	4104	0.324068	0.0455913	1.38102e-12	2587	0.312518	0.0561386	2.86021e-08	0.873111
rs8042608	15	58160103	PE 18:0;0_18:2;0	G	A	G	4082	0.127668	0.0223813	1.25135e-08	2574	0.0511338	0.0280075	0.0680086	0.0327818
rs8042608	15	58160103	PE 18:0;0_20:4;0	G	A	G	4104	0.137228	0.0223281	8.70345e-10	2587	0.0753024	0.0279318	0.00706448	0.0833211
rs8042624	15	58160136	PE 18:0;0_18:2;0	G	A	G	4082	0.127697	0.0223777	1.2355e-08	2574	0.0511247	0.0280058	0.0680414	0.0326777
rs8042624	15	58160136	PE 18:0;0_20:4;0	G	A	G	4104	0.137148	0.0223248	8.84989e-10	2587	0.0752529	0.0279302	0.00709885	0.0834446
rs17821074	15	58160646	PE 18:0;0_18:2;0	A	T	A	4082	0.125559	0.0223443	2.04514e-08	2574	0.0513702	0.0279636	0.0663199	0.0382054
rs17821074	15	58160646	PE 18:0;0_20:4;0	A	T	A	4104	0.135021	0.0222917	1.51111e-09	2587	0.0754682	0.0278882	0.00685257	0.0953104
rs4775015	15	58161951	PE 18:0;0_18:2;0	C	T	C	4082	0.125678	0.0223329	1.95146e-08	2574	0.0514896	0.0279506	0.0655666	0.0381134
rs4775015	15	58161951	PE 18:0;0_20:4;0	C	T	C	4104	0.13524	0.0222802	1.39539e-09	2587	0.0754508	0.0278754	0.00683983	0.0938451
rs10518966	15	58162999	PE 18:0;0_18:2;0	C	T	C	4082	0.125792	0.0223151	1.84631e-08	2574	0.0510966	0.0279477	0.0676212	0.0367451
rs10518966	15	58162999	PE 18:0;0_20:4;0	C	T	C	4104	0.135649	0.0222621	1.20805e-09	2587	0.0743963	0.0278732	0.00765311	0.0859624
rs12441883	15	58164651	PE 16:0;0_20:4;0	A	G	A	3865	0.195972	0.032914	2.84874e-09	2362	0.10406	0.041113	0.011436	0.0809471
rs12441883	15	58164651	PE 18:0;0_18:2;0	A	G	A	4082	0.180301	0.0322838	2.4907e-08	2574	0.0763093	0.0396437	0.0543546	0.0419488
rs12441883	15	58164651	PE 18:0;0_20:4;0	A	G	A	4104	0.181052	0.0321679	1.94085e-08	2587	0.0959988	0.0395936	0.0153933	0.0954642
rs935203	15	58165416	PE 18:0;0_18:2;0	T	A	T	4082	0.12614	0.022343	1.75777e-08	2574	0.0517697	0.0279651	0.0642514	0.0377376
rs935203	15	58165416	PE 18:0;0_20:4;0	T	A	T	4104	0.1355	0.0222906	1.32127e-09	2587	0.0756206	0.0278898	0.00674417	0.0935135
rs935207	15	58165590	PE 18:0;0_18:2;0	C	T	C	4082	0.126188	0.0223435	1.73727e-08	2574	0.0518131	0.0279647	0.0640253	0.0377257
rs935207	15	58165590	PE 18:0;0_20:4;0	C	T	C	4104	0.13552	0.022291	1.31475e-09	2587	0.0756584	0.0278894	0.00671595	0.0936104
rs2007738	15	58171124	PE 16:0;0_20:4;0	A	G	A	3865	0.127072	0.0230505	3.7632e-08	2362	0.0626449	0.0293123	0.0326882	0.0840356
rs2007738	15	58171124	PE 18:0;0_18:2;0	A	G	A	4082	0.127975	0.0223761	1.14641e-08	2574	0.0539255	0.0280339	0.0545175	0.0389761
rs2007738	15	58171124	PE 18:0;0_20:4;0	A	G	A	4104	0.137863	0.0223224	7.21379e-10	2587	0.0752553	0.0279711	0.00718113	0.0802082
rs2414546	15	58172380	PE 18:0;0_18:2;0	C	A	C	4082	0.124039	0.0224014	3.26806e-08	2574	0.0651864	0.0279509	0.0197683	0.100381
rs2414546	15	58172380	PE 18:0;0_20:4;0	C	A	C	4104	0.136292	0.0223447	1.16219e-09	2587	0.0830402	0.0278794	0.00292309	0.136107
rs2414547	15	58172616	PE 18:0;0_20:4;0	A	T	A	4104	0.135929	0.022309	1.20991e-09	2587	0.0894324	0.027989	0.00141381	0.193919
rs16939881	15	58179780	PE 16:0;0_18:2;0	C	G	C	3256	0.290663	0.0516217	1.94792e-08	1837	0.404956	0.0669362	1.75259e-09	0.176341
rs16939881	15	58179780	PE 16:0;0_20:4;0	C	G	C	3865	0.394273	0.0492684	1.59748e-15	2362	0.414407	0.0612328	1.64465e-11	0.797811
rs16939881	15	58179780	PE 18:0;0_18:2;0	C	G	C	4082	0.343209	0.0487481	2.23818e-12	2574	0.324513	0.0598388	6.40242e-08	0.8086
rs16939881	15	58179780	PE 18:0;0_20:4;0	C	G	C	4104	0.341596	0.0486443	2.5429e-12	2587	0.344608	0.0596943	8.72382e-09	0.968799
rs2077737	15	58186751	PE 16:0;0_20:4;0	C	T	C	3865	0.163078	0.0243593	2.47283e-11	2362	0.136723	0.0307828	9.34363e-06	0.501979
rs2077737	15	58186751	PE 18:0;0_18:2;0	C	T	C	4082	0.141756	0.0237909	2.76236e-09	2574	0.100815	0.0296129	0.00067316	0.281126
rs2077737	15	58186751	PE 18:0;0_20:4;0	C	T	C	4104	0.194191	0.0236533	2.93484e-16	2587	0.124569	0.0295337	2.5512e-05	0.0657683
rs9920375	15	58190874	PE 18:0;0_20:4;0	C	T	T	4104	-0.12889	0.0225557	1.17957e-08	2587	-0.0399168	0.0278535	0.151951	0.0130485
rs12900815	15	58193483	PE 16:0;0_20:4;0	T	C	T	3865	0.161935	0.0243211	3.16306e-11	2362	0.139522	0.0308007	6.19708e-06	0.567932
rs12900815	15	58193483	PE 18:0;0_18:2;0	T	C	T	4082	0.140408	0.023753	3.67423e-09	2574	0.102977	0.029652	0.000523437	0.324518
rs12900815	15	58193483	PE 18:0;0_20:4;0	T	C	T	4104	0.194559	0.0236125	2.29869e-16	2587	0.132323	0.0295586	7.91142e-06	0.099957
rs28767882	15	58194040	PE 18:0;0_20:4;0	C	G	G	4104	-0.129581	0.0225613	9.94364e-09	2587	-0.040433	0.0278795	0.147103	0.0129307
rs76516334	15	58197160	PE 16:0;0_20:4;0	C	A	C	3865	0.160518	0.0243261	4.71407e-11	2362	0.134105	0.0308206	1.41201e-05	0.501137
rs76516334	15	58197160	PE 18:0;0_18:2;0	C	A	C	4082	0.137844	0.0237603	7.07294e-09	2574	0.0977736	0.0296658	0.000994631	0.291763
rs76516334	15	58197160	PE 18:0;0_20:4;0	C	A	C	4104	0.192723	0.0236195	4.43118e-16	2587	0.128787	0.0295755	1.38552e-05	0.0911787
rs12593703	15	58206060	PE 18:0;0_20:4;0	T	C	T	4104	0.181105	0.0319246	1.5007e-08	2587	0.105057	0.0395042	0.00787643	0.134325
rs147161747	15	58207366	PE 16:0;0_18:2;0	T	G	T	3256	0.288121	0.0517937	2.8687e-08	1837	0.408388	0.067248	1.52346e-09	0.156518
rs147161747	15	58207366	PE 16:0;0_20:4;0	T	G	T	3865	0.392781	0.0494087	2.43498e-15	2362	0.421771	0.0615313	9.0978e-12	0.713347
rs147161747	15	58207366	PE 18:0;0_18:2;0	T	G	T	4082	0.3372	0.0488815	6.07357e-12	2574	0.3245	0.0601323	7.41817e-08	0.869822
rs147161747	15	58207366	PE 18:0;0_20:4;0	T	G	T	4104	0.336348	0.0487762	6.17891e-12	2587	0.346712	0.0599818	8.35257e-09	0.893358
rs2414550	15	58208558	PE 18:0;0_20:4;0	G	C	C	4104	0.164894	0.0286271	9.02496e-09	2587	0.107724	0.0358053	0.00264989	0.212362
rs11857136	15	58208580	PE 16:0;0_20:4;0	A	T	T	3865	0.13296	0.0236732	2.08609e-08	2362	0.0963703	0.0300434	0.0013559	0.338767
rs11857136	15	58208580	PE 18:0;0_20:4;0	A	T	T	4104	0.167964	0.0229337	2.88461e-13	2587	0.0999144	0.0286882	0.000504484	0.0639133
rs56227417	15	58208757	PE 16:0;0_20:4;0	C	T	T	3865	0.137442	0.0239299	9.98731e-09	2362	0.0945052	0.0302116	0.00178079	0.265251
rs56227417	15	58208757	PE 18:0;0_18:2;0	C	T	T	4082	0.130863	0.023317	2.12866e-08	2574	0.0643053	0.0289495	0.0264179	0.0733681
rs56227417	15	58208757	PE 18:0;0_20:4;0	C	T	T	4104	0.168157	0.0231897	4.90668e-13	2587	0.100868	0.0288639	0.000482729	0.0691605
rs4350519	15	58208947	PE 16:0;0_20:4;0	G	C	C	3865	0.161986	0.0242366	2.66629e-11	2362	0.102195	0.0308098	0.000923852	0.127191
rs4350519	15	58208947	PE 18:0;0_18:2;0	G	C	C	4082	0.150532	0.0235882	1.94714e-10	2574	0.0665866	0.0296	0.024562	0.0265623
rs4350519	15	58208947	PE 18:0;0_20:4;0	G	C	C	4104	0.19196	0.023485	3.9446e-16	2587	0.112608	0.0294704	0.000136018	0.0352264
rs1618701	15	58209083	PE 16:0;0_20:4;0	A	T	T	3865	0.162226	0.0242327	2.47606e-11	2362	0.102222	0.0308069	0.000919915	0.125797
rs1618701	15	58209083	PE 18:0;0_18:2;0	A	T	T	4082	0.150582	0.0235848	1.90925e-10	2574	0.0665686	0.0295974	0.0245879	0.0264235
rs1618701	15	58209083	PE 18:0;0_20:4;0	A	T	T	4104	0.19179	0.023482	4.1493e-16	2587	0.112618	0.0294677	0.00013564	0.0356241
rs1663251	15	58209282	PE 16:0;0_20:4;0	T	G	G	3865	0.141835	0.0234941	1.71783e-09	2362	0.0982066	0.0295423	0.000900065	0.247739
rs1663251	15	58209282	PE 18:0;0_20:4;0	T	G	G	4104	0.156568	0.0227658	7.02181e-12	2587	0.107208	0.0281853	0.000145867	0.173083
rs4775024	15	58209936	PE 18:0;0_20:4;0	G	A	A	4104	0.163926	0.0286928	1.18786e-08	2587	0.111086	0.0360178	0.00206252	0.251191
rs7180071	15	58210273	PE 16:0;0_20:4;0	G	A	A	3865	0.163243	0.0242037	1.76361e-11	2362	0.101985	0.0307874	0.000938441	0.117768
rs7180071	15	58210273	PE 18:0;0_18:2;0	G	A	A	4082	0.151822	0.0235573	1.29214e-10	2574	0.0661331	0.0295802	0.0254556	0.0234493
rs7180071	15	58210273	PE 18:0;0_20:4;0	G	A	A	4104	0.192849	0.0234544	2.65103e-16	2587	0.112107	0.029451	0.000144182	0.0319863
rs2414551	15	58210929	PE 16:0;0_20:4;0	C	T	T	3865	0.163073	0.0241922	1.80992e-11	2362	0.102346	0.0307841	0.000898846	0.120893
rs2414551	15	58210929	PE 18:0;0_18:2;0	C	T	T	4082	0.151799	0.0235462	1.27489e-10	2574	0.0665473	0.0295782	0.0245409	0.0241347
rs2414551	15	58210929	PE 18:0;0_20:4;0	C	T	T	4104	0.192827	0.0234433	2.58787e-16	2587	0.11291	0.0294482	0.000128977	0.0337386
rs11635865	15	58211961	PE 18:0;0_20:4;0	A	C	A	4104	0.170495	0.0288311	3.6203e-09	2587	0.117111	0.0362534	0.00125187	0.249114
rs1663253	15	58212479	PE 16:0;0_20:4;0	T	C	C	3865	0.16138	0.0241546	2.70981e-11	2362	0.104518	0.0307438	0.000685945	0.145847
rs1663253	15	58212479	PE 18:0;0_18:2;0	T	C	C	4082	0.151322	0.0235084	1.36004e-10	2574	0.0701863	0.029539	0.0175718	0.0316195
rs1663253	15	58212479	PE 18:0;0_20:4;0	T	C	C	4104	0.191	0.0234082	4.42929e-16	2587	0.114645	0.0294098	9.93799e-05	0.0422195
rs2017566	15	58212841	PE 16:0;0_20:4;0	C	T	T	3865	0.163418	0.0241627	1.55258e-11	2362	0.105566	0.0307689	0.000611846	0.139209
rs2017566	15	58212841	PE 18:0;0_18:2;0	C	T	T	4082	0.151557	0.0235194	1.29964e-10	2574	0.0689206	0.0295655	0.019824	0.0287176
rs2017566	15	58212841	PE 18:0;0_20:4;0	C	T	T	4104	0.192519	0.0234167	2.66979e-16	2587	0.115016	0.0294345	9.56444e-05	0.0393468
rs1663254	15	58221794	PE 16:0;0_20:4;0	A	G	G	3865	0.157358	0.0241362	7.96081e-11	2362	0.0965373	0.0307269	0.00170002	0.119567
rs1663254	15	58221794	PE 18:0;0_18:2;0	A	G	G	4082	0.144322	0.0234917	8.84091e-10	2574	0.063696	0.0295184	0.0310326	0.0325827
rs1663254	15	58221794	PE 18:0;0_20:4;0	A	G	G	4104	0.187029	0.0233883	1.64839e-15	2587	0.111475	0.029388	0.000152127	0.0442604
rs1663255	15	58222043	PE 16:0;0_20:4;0	T	C	C	3865	0.157321	0.024137	8.05376e-11	2362	0.0965347	0.030729	0.00170174	0.119797
rs1663255	15	58222043	PE 18:0;0_18:2;0	T	C	C	4082	0.144284	0.0234924	8.94106e-10	2574	0.0636532	0.0295205	0.0311575	0.0325819
rs1663255	15	58222043	PE 18:0;0_20:4;0	T	C	C	4104	0.187008	0.0233891	1.66356e-15	2587	0.111461	0.02939	0.000152563	0.0442917
rs28709377	15	58223671	PE 18:0;0_20:4;0	T	C	C	4104	0.163112	0.028757	1.50782e-08	2587	0.113949	0.036098	0.00161424	0.28677
rs11631950	15	58228060	PE 16:0;0_20:4;0	C	T	C	3865	0.14492	0.0242625	2.53939e-09	2362	0.080997	0.0311638	0.00940578	0.105553
rs11631950	15	58228060	PE 18:0;0_18:2;0	C	T	C	4082	0.137224	0.0236323	6.85901e-09	2574	0.059738	0.0299806	0.0464159	0.0423806
rs11631950	15	58228060	PE 18:0;0_20:4;0	C	T	C	4104	0.17315	0.023546	2.31527e-13	2587	0.0985436	0.0298681	0.000982417	0.0498071
rs6493989	15	58228705	PE 18:0;0_20:4;0	G	A	G	4104	0.137119	0.0227284	1.75209e-09	2587	0.0949458	0.0284437	0.000855701	0.246736
rs79660716	15	58228972	PE 16:0;0_20:4;0	G	C	G	3865	0.408036	0.0556628	2.7784e-13	2362	0.421084	0.0706232	2.85879e-09	0.884629
rs79660716	15	58228972	PE 18:0;0_18:2;0	G	C	G	4082	0.346957	0.0551243	3.41863e-10	2574	0.342194	0.0685463	6.36989e-07	0.956817
rs79660716	15	58228972	PE 18:0;0_20:4;0	G	C	G	4104	0.35071	0.0549653	1.96e-10	2587	0.3723	0.0683359	5.57193e-08	0.805539
rs62000511	15	58230420	PE 18:0;0_20:4;0	A	G	G	4104	0.136666	0.0227097	1.92046e-09	2587	0.0940157	0.0284472	0.000963006	0.241315
rs2899620	15	58233200	PE 16:0;0_20:4;0	G	A	A	3865	0.127843	0.0233753	4.80769e-08	2362	0.0825811	0.0297611	0.00556709	0.231685
rs2899620	15	58233200	PE 18:0;0_20:4;0	G	A	A	4104	0.139469	0.0226846	8.58504e-10	2587	0.0929248	0.0284475	0.00110295	0.200819
rs1663252	15	58233682	PE 18:0;0_20:4;0	C	T	T	4104	0.138858	0.0226946	1.03258e-09	2587	0.0930446	0.0284395	0.00108319	0.207981
rs28372147	15	58235640	PE 16:0;0_20:4;0	T	C	C	3865	0.146326	0.0243076	1.90935e-09	2362	0.0903632	0.0313229	0.003951	0.158102
rs28372147	15	58235640	PE 18:0;0_18:2;0	T	C	C	4082	0.138893	0.0236621	4.70914e-09	2574	0.0653621	0.03012	0.030094	0.0548929
rs28372147	15	58235640	PE 18:0;0_20:4;0	T	C	C	4104	0.17159	0.023581	4.08086e-13	2587	0.105582	0.0299982	0.000439638	0.0836471
rs8034953	15	58236176	PE 18:0;0_20:4;0	G	A	A	4104	0.138511	0.0226928	1.13188e-09	2587	0.0929672	0.0284463	0.00109664	0.210722
rs55803039	15	58237436	PE 18:0;0_20:4;0	A	G	G	4104	0.138692	0.0226999	1.09027e-09	2587	0.0923093	0.0284226	0.00117813	0.202263
rs56168508	15	58238040	PE 18:0;0_20:4;0	A	G	G	4104	0.136784	0.0227018	1.83679e-09	2587	0.0926058	0.0284077	0.00112903	0.224414
rs57753445	15	58239887	PE 18:0;0_20:4;0	A	G	G	4104	0.124256	0.0223777	2.991e-08	2587	0.0868886	0.0281428	0.00204044	0.298677
rs1663257	15	58242092	PE 18:0;0_20:4;0	C	T	T	4104	0.126048	0.0223705	1.87255e-08	2587	0.0886332	0.0281653	0.00166892	0.29824
rs145416959	15	58242481	PE 18:0;0_20:4;0	GA	G	G	4104	0.132018	0.0224206	4.21573e-09	2587	0.0885403	0.0282573	0.00174753	0.228081
rs55825503	15	58244159	PE 18:0;0_20:4;0	C	A	A	4104	0.127486	0.0223672	1.28474e-08	2587	0.0888835	0.0281676	0.00162053	0.283162
rs8034444	15	58244196	PE 18:0;0_20:4;0	G	C	C	4104	0.127222	0.0223691	1.37954e-08	2587	0.0886744	0.0281749	0.0016667	0.28394
rs138283783	15	58244328	PE 16:0;0_20:4;0	C	T	C	3865	0.418312	0.0726924	9.36215e-09	2362	0.445989	0.086269	2.54105e-07	0.806195
rs2414556	15	58244585	PE 18:0;0_20:4;0	A	G	A	4104	0.134162	0.0244663	4.41974e-08	2587	0.0736108	0.0311	0.0180108	0.125963
rs1320053	15	58244875	PE 18:0;0_20:4;0	C	T	T	4104	0.127601	0.0223693	1.25067e-08	2587	0.0881764	0.0281804	0.0017736	0.273187
rs7175693	15	58245142	PE 18:0;0_20:4;0	G	A	A	4104	0.127588	0.0223695	1.25514e-08	2587	0.0888749	0.0281711	0.00162437	0.281841
rs7175710	15	58245165	PE 18:0;0_20:4;0	C	A	A	4104	0.12601	0.0223799	1.91684e-08	2587	0.0869923	0.028164	0.00203122	0.278084
rs11855432	15	58245378	PE 18:0;0_20:4;0	G	C	C	4104	0.126025	0.0223805	1.91153e-08	2587	0.0876852	0.0281547	0.00186335	0.286427
rs11855493	15	58245432	PE 18:0;0_20:4;0	A	G	G	4104	0.127597	0.0223707	1.25441e-08	2587	0.088093	0.0281818	0.00179244	0.272248
rs7182088	15	58245458	PE 18:0;0_20:4;0	C	T	T	4104	0.127607	0.0223707	1.25139e-08	2587	0.088093	0.0281818	0.00179244	0.272127
rs1711033	15	58245693	PE 18:0;0_20:4;0	T	C	C	4104	0.12802	0.022364	1.11224e-08	2587	0.0881416	0.0281844	0.00178371	0.267702
rs62000517	15	58246895	PE 18:0;0_20:4;0	A	G	G	4104	0.125502	0.0223928	2.22477e-08	2587	0.0893626	0.028219	0.00155947	0.315767
rs55966152	15	58268807	PE 16:0;0_20:4;0	G	A	G	3865	-0.218234	0.0364729	2.38332e-09	2362	-0.169438	0.0462837	0.000256896	0.407632
rs55966152	15	58268807	PE 18:0;0_20:4;0	G	A	G	4104	-0.217457	0.0349643	5.4894e-10	2587	-0.107076	0.0439088	0.0148113	0.0492348
rs117386336	15	58275878	PE 16:0;0_20:4;0	T	G	T	3865	0.430181	0.0772076	2.6941e-08	2362	0.431015	0.0924339	3.29096e-06	0.994475
rs1711037	15	58284151	PE 16:0;0_20:4;0	T	A	T	3865	0.221666	0.0308388	7.85902e-13	2362	0.238327	0.0395561	1.95603e-09	0.739755
rs1711037	15	58284151	PE 18:0;0_18:2;0	T	A	T	4082	0.175217	0.0303155	8.03834e-09	2574	0.201608	0.0384983	1.76599e-07	0.59018
rs1711037	15	58284151	PE 18:0;0_20:4;0	T	A	T	4104	0.213304	0.0301446	1.73676e-12	2587	0.219116	0.0384048	1.29262e-08	0.905241
rs12903590	15	58285578	PE 16:0;0_20:4;0	T	A	T	3865	0.221463	0.0308307	8.13138e-13	2362	0.238231	0.0395509	1.97551e-09	0.738099
rs12903590	15	58285578	PE 18:0;0_18:2;0	T	A	T	4082	0.175059	0.0303065	8.20583e-09	2574	0.201516	0.0384936	1.78254e-07	0.58918
rs12903590	15	58285578	PE 18:0;0_20:4;0	T	A	T	4104	0.213129	0.0301358	1.78336e-12	2587	0.219137	0.0383999	1.28304e-08	0.902042
rs145857216	15	58287170	PE 16:0;0_20:4;0	T	TATCAC	T	3865	0.22141	0.0308279	8.19475e-13	2362	0.238223	0.0395495	1.97544e-09	0.737408
rs145857216	15	58287170	PE 18:0;0_18:2;0	T	TATCAC	T	4082	0.175013	0.0303035	8.25212e-09	2574	0.201514	0.0384923	1.78139e-07	0.588539
rs145857216	15	58287170	PE 18:0;0_20:4;0	T	TATCAC	T	4104	0.213092	0.0301328	1.79044e-12	2587	0.219144	0.0383985	1.28016e-08	0.901323
rs12910051	15	58288326	PE 16:0;0_20:4;0	G	A	G	3865	0.221994	0.0308308	7.18044e-13	2362	0.238054	0.0395353	2.00081e-09	0.748717
rs12910051	15	58288326	PE 18:0;0_18:2;0	G	A	G	4082	0.175831	0.030306	7.05631e-09	2574	0.201701	0.0384783	1.71794e-07	0.597377
rs12910051	15	58288326	PE 18:0;0_20:4;0	G	A	G	4104	0.213344	0.030136	1.69558e-12	2587	0.219104	0.0383851	1.27313e-08	0.906045
rs7179728	15	58289227	PE 16:0;0_20:4;0	C	G	C	3865	0.221363	0.0308281	8.28837e-13	2362	0.238118	0.0395498	2.00816e-09	0.738283
rs7179728	15	58289227	PE 18:0;0_18:2;0	C	G	C	4082	0.174992	0.0303034	8.28518e-09	2574	0.20146	0.0384924	1.79505e-07	0.589004
rs7179728	15	58289227	PE 18:0;0_20:4;0	C	G	C	4104	0.213054	0.0301328	1.80643e-12	2587	0.219125	0.0383986	1.28386e-08	0.901015
rs938507	15	58289835	PE 16:0;0_20:4;0	A	G	A	3865	0.221406	0.0308298	8.22739e-13	2362	0.238178	0.0395497	1.98952e-09	0.738032
rs938507	15	58289835	PE 18:0;0_18:2;0	A	G	A	4082	0.174961	0.0303049	8.34827e-09	2574	0.201464	0.0384925	1.79407e-07	0.588519
rs938507	15	58289835	PE 18:0;0_20:4;0	A	G	A	4104	0.213072	0.0301344	1.80352e-12	2587	0.219149	0.0383986	1.27927e-08	0.900919
rs1318175	15	58293930	PE 18:0;0_20:4;0	T	C	T	4104	-0.18006	0.0295786	1.2519e-09	2587	-0.162398	0.0367691	1.04348e-05	0.708198
rs1711041	15	58298422	PE 16:0;0_20:4;0	T	G	T	3865	0.221401	0.0308561	8.60923e-13	2362	0.235976	0.0395637	2.82373e-09	0.77144
rs1711041	15	58298422	PE 18:0;0_18:2;0	T	G	T	4082	0.174003	0.0303295	1.03305e-08	2574	0.198921	0.0385051	2.57371e-07	0.611194
rs1711041	15	58298422	PE 18:0;0_20:4;0	T	G	T	4104	0.212661	0.0301597	2.07283e-12	2587	0.217304	0.0384103	1.70541e-08	0.924257
rs12899879	15	58299216	PE 16:0;0_20:4;0	C	T	C	3865	0.221401	0.0308561	8.60923e-13	2362	0.235976	0.0395637	2.82373e-09	0.77144
rs12899879	15	58299216	PE 18:0;0_18:2;0	C	T	C	4082	0.174003	0.0303295	1.03305e-08	2574	0.198921	0.0385051	2.57371e-07	0.611194
rs12899879	15	58299216	PE 18:0;0_20:4;0	C	T	C	4104	0.212661	0.0301597	2.07283e-12	2587	0.217304	0.0384103	1.70541e-08	0.924257
rs201641770	15	58303986	PE 16:0;0_20:4;0	CA	C	CA	3865	0.443106	0.0778992	1.37908e-08	2362	0.428326	0.0931619	4.49839e-06	0.903131
rs28599174	15	58336662	PE 18:0;0_20:4;0	T	C	T	4104	-0.183572	0.0331034	3.11739e-08	2587	-0.180692	0.0416626	1.49946e-05	0.956838
rs28395406	15	58337150	PE 16:0;0_20:4;0	G	A	G	3865	-0.192342	0.0336884	1.21873e-08	2362	-0.2241	0.0444033	4.83225e-07	0.568822
rs28395406	15	58337150	PE 18:0;0_20:4;0	G	A	G	4104	-0.213333	0.0325228	6.07018e-11	2587	-0.18183	0.041788	1.40621e-05	0.551891
rs2566091	15	58337260	PE 16:0;0_20:4;0	G	A	G	3865	0.404373	0.0566737	1.14959e-12	2362	0.432302	0.0713533	1.59343e-09	0.759223
rs2566091	15	58337260	PE 18:0;0_18:2;0	G	A	G	4082	0.339906	0.0561242	1.51836e-09	2574	0.350923	0.0694445	4.64751e-07	0.901801
rs2566091	15	58337260	PE 18:0;0_20:4;0	G	A	G	4104	0.352855	0.055943	3.1379e-10	2587	0.398728	0.0691858	9.23563e-09	0.606148
rs16940076	15	58337554	PE 16:0;0_20:4;0	C	T	C	3865	-0.193009	0.0337288	1.13023e-08	2362	-0.231086	0.0444254	2.14509e-07	0.494831
rs16940076	15	58337554	PE 18:0;0_20:4;0	C	T	C	4104	-0.211184	0.0325695	9.9844e-11	2587	-0.190456	0.0417902	5.41896e-06	0.695634
rs1711048	15	58337590	PE 16:0;0_20:4;0	G	A	G	3865	-0.193077	0.0337253	1.11312e-08	2362	-0.231075	0.0444209	2.14203e-07	0.495682
rs1711048	15	58337590	PE 18:0;0_20:4;0	G	A	G	4104	-0.211144	0.0325664	1.00242e-10	2587	-0.190472	0.0417857	5.39686e-06	0.696386
rs28376009	15	58337615	PE 16:0;0_20:4;0	T	A	T	3865	-0.193105	0.0337238	1.10609e-08	2362	-0.231067	0.0444173	2.13939e-07	0.496062
rs28376009	15	58337615	PE 18:0;0_20:4;0	T	A	T	4104	-0.211127	0.032565	1.00403e-10	2587	-0.190513	0.0417824	5.36261e-06	0.697177
rs1711050	15	58337759	PE 16:0;0_20:4;0	G	A	G	3865	-0.193147	0.0337156	1.08914e-08	2362	-0.231128	0.0444017	2.10301e-07	0.495712
rs1711050	15	58337759	PE 18:0;0_20:4;0	G	A	G	4104	-0.210972	0.0325577	1.02602e-10	2587	-0.190679	0.041767	5.22106e-06	0.701575
rs12910827	15	58337820	PE 18:0;0_20:4;0	T	G	T	4104	0.375646	0.0647596	7.10519e-09	2587	0.264992	0.077815	0.000670745	0.274386
rs1529576	15	58337982	PE 16:0;0_20:4;0	G	A	G	3865	-0.193263	0.0337115	1.06304e-08	2362	-0.231249	0.0443955	2.06471e-07	0.495598
rs1529576	15	58337982	PE 18:0;0_20:4;0	G	A	G	4104	-0.210947	0.0325541	1.02641e-10	2587	-0.190786	0.0417602	5.14002e-06	0.703384
rs510440	15	58338523	PE 16:0;0_20:4;0	T	A	A	3865	0.394482	0.0536076	2.25677e-13	2362	0.437112	0.0675942	1.2133e-10	0.621208
rs510440	15	58338523	PE 18:0;0_18:2;0	T	A	A	4082	0.323587	0.0532174	1.30814e-09	2574	0.361738	0.0657314	4.09626e-08	0.651919
rs510440	15	58338523	PE 18:0;0_20:4;0	T	A	A	4104	0.359625	0.0527487	1.06019e-11	2587	0.389412	0.0655351	3.19357e-09	0.723284
rs117015654	15	58338880	PE 16:0;0_20:4;0	G	T	G	3865	0.402823	0.0566356	1.35123e-12	2362	0.432198	0.0713427	1.59894e-09	0.747086
rs117015654	15	58338880	PE 18:0;0_18:2;0	G	T	G	4082	0.337376	0.0560882	1.95548e-09	2574	0.349881	0.0694383	5.01133e-07	0.888585
rs117015654	15	58338880	PE 18:0;0_20:4;0	G	T	G	4104	0.351414	0.0559057	3.60148e-10	2587	0.398625	0.0691778	9.27983e-09	0.595561
rs75833105	15	58339866	PE 16:0;0_20:4;0	C	T	C	3865	-0.210915	0.0374425	1.89684e-08	2362	-0.19462	0.0506463	0.00012489	0.795854
rs261312	15	58340739	PE 16:0;0_20:4;0	G	A	A	3865	0.40374	0.0566571	1.22683e-12	2362	0.445875	0.0717687	6.13881e-10	0.644937
rs261312	15	58340739	PE 18:0;0_18:2;0	G	A	A	4082	0.334013	0.0561155	2.86738e-09	2574	0.349541	0.0697879	5.8536e-07	0.862338
rs261312	15	58340739	PE 18:0;0_20:4;0	G	A	A	4104	0.352425	0.0559265	3.25704e-10	2587	0.39727	0.0695279	1.23121e-08	0.615259
rs74018729	15	58348941	PE 16:0;0_20:4;0	A	G	A	3865	0.417353	0.072148	7.84156e-09	2362	0.328899	0.0914174	0.000327551	0.447532
rs74018729	15	58348941	PE 18:0;0_20:4;0	A	G	A	4104	0.408118	0.0704118	7.29472e-09	2587	0.277577	0.0884073	0.00170997	0.248083
rs192330	15	58353850	PE 16:0;0_20:4;0	G	C	C	3865	0.211115	0.0380388	3.04887e-08	2362	0.206265	0.0478951	1.72572e-05	0.936797
rs2044332	15	58354442	PE 16:0;0_20:4;0	A	C	C	3865	-0.195874	0.0339876	8.90327e-09	2362	-0.199167	0.0450164	1.01142e-05	0.953446
rs2044332	15	58354442	PE 18:0;0_20:4;0	A	C	C	4104	-0.209959	0.0328226	1.76462e-10	2587	-0.173227	0.0421009	4.00051e-05	0.491405
rs79924751	15	58355081	PE 16:0;0_20:4;0	G	C	G	3865	-0.235935	0.0410309	9.60527e-09	2362	-0.215887	0.0555065	0.000103271	0.771477
rs79924751	15	58355081	PE 18:0;0_20:4;0	G	C	G	4104	-0.237959	0.039895	2.65885e-09	2587	-0.177208	0.0520339	0.000670193	0.354167
rs17821268	15	58359098	PE 16:0;0_20:4;0	C	T	C	3865	0.128203	0.0227836	1.96376e-08	2362	0.137681	0.0287044	1.71518e-06	0.795923
rs190182262	15	58367219	PE 16:0;0_18:2;0	A	T	A	3256	0.355487	0.0593787	2.3735e-09	1837	0.235636	0.0753072	0.00178164	0.211396
rs190182262	15	58367219	PE 16:0;0_20:4;0	A	T	A	3865	0.503048	0.0562518	5.76624e-19	2362	0.40505	0.0703124	9.46727e-09	0.276453
rs190182262	15	58367219	PE 18:0;0_18:2;0	A	T	A	4082	0.377678	0.0557159	1.38703e-11	2574	0.326443	0.0689393	2.30695e-06	0.563252
rs190182262	15	58367219	PE 18:0;0_20:4;0	A	T	A	4104	0.460195	0.0553316	1.21352e-16	2587	0.381628	0.0686776	3.02854e-08	0.373014
rs59739041	15	58368884	PE 16:0;0_18:2;0	C	T	C	3256	0.31967	0.0557245	1.05428e-08	1837	0.256668	0.0684801	0.00018372	0.475476
rs59739041	15	58368884	PE 16:0;0_20:4;0	C	T	C	3865	0.44509	0.0525849	3.61322e-17	2362	0.372521	0.0636594	5.5392e-09	0.379463
rs59739041	15	58368884	PE 18:0;0_18:2;0	C	T	C	4082	0.335011	0.0520755	1.39377e-10	2574	0.335408	0.0622525	7.77667e-08	0.996097
rs59739041	15	58368884	PE 18:0;0_20:4;0	C	T	C	4104	0.415984	0.0517451	1.17334e-15	2587	0.355371	0.0621945	1.23091e-08	0.453747
rs567496	15	58373753	PE 16:0;0_20:4;0	A	T	A	3865	-0.140256	0.0236302	3.18796e-09	2362	-0.15748	0.0306342	2.96268e-07	0.656182
rs479084	15	58373888	PE 16:0;0_20:4;0	G	C	G	3865	-0.140253	0.0236288	3.18379e-09	2362	-0.157443	0.0306331	2.97845e-07	0.656803
rs1838504	15	58374211	PE 16:0;0_20:4;0	T	A	A	3865	-0.151566	0.0223759	1.44638e-11	2362	-0.171711	0.0290754	4.01871e-09	0.582951
rs1838504	15	58374211	PE 18:0;0_18:2;0	T	A	A	4082	-0.128609	0.0219003	4.63456e-09	2574	-0.139401	0.0278755	6.09233e-07	0.760798
rs185481	15	58374480	PE 16:0;0_20:4;0	C	T	T	3865	-0.156898	0.0224602	3.32589e-12	2362	-0.177403	0.0291768	1.39532e-09	0.577602
rs185481	15	58374480	PE 18:0;0_18:2;0	C	T	T	4082	-0.125685	0.0219969	1.18399e-08	2574	-0.145639	0.0279782	2.08798e-07	0.575026
rs117486534	15	58377504	PE 16:0;0_20:4;0	C	A	C	3865	0.506461	0.0648126	7.07575e-15	2362	0.396205	0.0801985	8.3468e-07	0.284951
rs117486534	15	58377504	PE 18:0;0_18:2;0	C	A	C	4082	0.373094	0.0643794	7.33759e-09	2574	0.306771	0.0784014	9.35865e-05	0.51326
rs117486534	15	58377504	PE 18:0;0_20:4;0	C	A	C	4104	0.467818	0.0638663	2.86218e-13	2587	0.373128	0.0780668	1.85487e-06	0.347834
rs145347194	15	58377936	PE 16:0;0_20:4;0	C	T	C	3865	0.269486	0.0340408	3.16525e-15	2362	0.322358	0.0439299	2.96671e-13	0.341423
rs145347194	15	58377936	PE 18:0;0_18:2;0	C	T	C	4082	0.22542	0.03347	1.8682e-11	2574	0.199579	0.0430947	3.81659e-06	0.635801
rs145347194	15	58377936	PE 18:0;0_20:4;0	C	T	C	4104	0.257791	0.0333496	1.3442e-14	2587	0.256713	0.0428462	2.3686e-09	0.98416
rs4775039	15	58378698	PE 16:0;0_20:4;0	G	C	C	3865	-0.145155	0.0229537	2.84248e-10	2362	-0.2376	0.0297068	1.95903e-15	0.0137983
rs4775039	15	58378698	PE 18:0;0_20:4;0	G	C	C	4104	-0.126424	0.022317	1.57169e-08	2587	-0.200607	0.0284519	2.27477e-12	0.0402173
rs10152355	15	58378979	PE 16:0;0_18:2;0	A	C	A	3256	-0.159592	0.0249427	1.79569e-10	1837	-0.244446	0.0331374	2.44448e-13	0.0407684
rs10152355	15	58378979	PE 16:0;0_20:4;0	A	C	A	3865	-0.227697	0.0227067	2.21865e-23	2362	-0.268491	0.0294232	1.49395e-19	0.272373
rs10152355	15	58378979	PE 18:0;0_18:2;0	A	C	A	4082	-0.177363	0.0221953	1.72666e-15	2574	-0.175223	0.0282533	6.48195e-10	0.952504
rs10152355	15	58378979	PE 18:0;0_20:4;0	A	C	A	4104	-0.208907	0.0220762	4.89537e-21	2587	-0.226927	0.0280175	8.41422e-16	0.613427
rs10152355	15	58378979	PE 18:1;0_18:1;0	A	C	A	4040	-0.135082	0.0223864	1.7421e-09	2538	-0.147706	0.02853	2.42868e-07	0.727758
rs1601933	15	58379360	PE 16:0;0_18:2;0	T	C	T	3256	-0.178028	0.0250163	1.35604e-12	1837	-0.252177	0.0324095	1.19239e-14	0.0701246
rs1601933	15	58379360	PE 16:0;0_20:4;0	T	C	T	3865	-0.268416	0.0225965	5.47401e-32	2362	-0.30815	0.0284544	1.0462e-26	0.274158
rs1601933	15	58379360	PE 18:0;0_18:2;0	T	C	T	4082	-0.204438	0.0221559	4.34762e-20	2574	-0.194857	0.0276829	2.47612e-12	0.786997
rs1601933	15	58379360	PE 18:0;0_20:4;0	T	C	T	4104	-0.24088	0.0220232	1.81944e-27	2587	-0.266089	0.0273912	6.18009e-22	0.473221
rs1601933	15	58379360	PE 18:1;0_18:1;0	T	C	T	4040	-0.158613	0.0224203	1.76006e-12	2538	-0.149228	0.0279666	1.03477e-07	0.793454
rs1601934	15	58379522	PC O-16:2;0/18:0;0	A	G	G	3815	0.147295	0.0235656	4.54455e-10	2417	0.197669	0.0300877	6.15113e-11	0.187479
rs1601934	15	58379522	PE 16:0;0_18:2;0	A	G	G	3256	0.208718	0.0252816	2.16874e-16	1837	0.276719	0.0335729	3.17665e-16	0.105659
rs1601934	15	58379522	PE 16:0;0_20:4;0	A	G	G	3865	0.309319	0.0230299	3.13212e-40	2362	0.387656	0.0296935	1.15812e-37	0.0370993
rs1601934	15	58379522	PE 18:0;0_18:2;0	A	G	G	4082	0.245552	0.0226647	5.50864e-27	2574	0.254742	0.0290874	3.53966e-18	0.80319
rs1601934	15	58379522	PE 18:0;0_20:4;0	A	G	G	4104	0.286875	0.0224966	1.4907e-36	2587	0.33617	0.0287201	7.11665e-31	0.176628
rs1601934	15	58379522	PE 18:1;0_18:1;0	A	G	G	4040	0.193042	0.0228916	4.63525e-17	2538	0.204713	0.0294116	4.30706e-12	0.75417
rs1601935	15	58379566	PC O-16:2;0/18:0;0	T	G	G	3815	0.132597	0.023358	1.47522e-08	2417	0.170926	0.0292785	5.99493e-09	0.306141
rs1601935	15	58379566	PE 16:0;0_18:2;0	T	G	G	3256	0.211019	0.0250894	6.019e-17	1837	0.280148	0.0326867	2.14645e-17	0.0934131
rs1601935	15	58379566	PE 16:0;0_20:4;0	T	G	G	3865	0.311777	0.0227628	9.87096e-42	2362	0.374971	0.0288889	2.91273e-37	0.0857607
rs1601935	15	58379566	PE 18:0;0_18:2;0	T	G	G	4082	0.246332	0.0224203	1.07442e-27	2574	0.261558	0.0282267	3.94823e-20	0.672742
rs1601935	15	58379566	PE 18:0;0_20:4;0	T	G	G	4104	0.294394	0.0222261	3.03529e-39	2587	0.33717	0.0278948	9.28037e-33	0.230402
rs1601935	15	58379566	PE 18:1;0_18:1;0	T	G	G	4040	0.188249	0.0226758	1.38342e-16	2538	0.215037	0.0285488	6.89229e-14	0.46249
rs12908474	15	58379935	PE 16:0;0_18:2;0	T	C	C	3256	0.169859	0.0245127	5.07232e-12	1837	0.24076	0.0322477	1.27103e-13	0.080057
rs12908474	15	58379935	PE 16:0;0_20:4;0	T	C	C	3865	0.260236	0.0222659	4.88118e-31	2362	0.303263	0.0283883	4.78076e-26	0.23303
rs12908474	15	58379935	PE 18:0;0_18:2;0	T	C	C	4082	0.206202	0.0218045	5.19911e-21	2574	0.193479	0.0276132	3.10308e-12	0.717642
rs12908474	15	58379935	PE 18:0;0_20:4;0	T	C	C	4104	0.242456	0.0216657	1.17254e-28	2587	0.271126	0.027329	8.5852e-23	0.411034
rs12908474	15	58379935	PE 18:1;0_18:1;0	T	C	C	4040	0.150188	0.0220546	1.12147e-11	2538	0.182195	0.0278544	7.36748e-11	0.367651
rs62001736	15	58381852	PE 16:0;0_18:2;0	A	G	A	3256	0.202547	0.0255505	3.05055e-15	1837	0.270166	0.0335012	1.31506e-15	0.108514
rs62001736	15	58381852	PE 16:0;0_20:4;0	A	G	A	3865	0.292808	0.0233217	1.8183e-35	2362	0.35768	0.0298019	2.95678e-32	0.0864804
rs62001736	15	58381852	PE 18:0;0_18:2;0	A	G	A	4082	0.242275	0.022914	8.52827e-26	2574	0.235519	0.0291651	1.02284e-15	0.855463
rs62001736	15	58381852	PE 18:0;0_20:4;0	A	G	A	4104	0.280355	0.0227459	2.65316e-34	2587	0.314011	0.0288351	4.92846e-27	0.35946
rs62001736	15	58381852	PE 18:1;0_18:1;0	A	G	A	4040	0.18451	0.0231535	2.06424e-15	2538	0.192441	0.0294507	7.69486e-11	0.832337
rs2043082	15	58382109	PE 16:0;0_18:2;0	A	G	A	3256	0.19455	0.0245435	3.0643e-15	1837	0.266724	0.0323482	3.09927e-16	0.0754937
rs2043082	15	58382109	PE 16:0;0_20:4;0	A	G	A	3865	0.307314	0.0222383	1.96647e-42	2362	0.367363	0.028548	1.12761e-36	0.0970376
rs2043082	15	58382109	PE 18:0;0_18:2;0	A	G	A	4082	0.245012	0.0218612	9.79472e-29	2574	0.233096	0.028038	1.48502e-16	0.737506
rs2043082	15	58382109	PE 18:0;0_20:4;0	A	G	A	4104	0.29411	0.0216594	4.08556e-41	2587	0.324784	0.0276503	4.49031e-31	0.382491
rs2043082	15	58382109	PE 18:1;0_18:1;0	A	G	A	4040	0.176248	0.0221528	2.2882e-15	2538	0.182438	0.0283256	1.41738e-10	0.863329
rs4775041	15	58382496	PE 16:0;0_18:2;0	C	G	C	3256	0.195199	0.025528	2.7015e-14	1837	0.270487	0.0334962	1.20741e-15	0.0738283
rs4775041	15	58382496	PE 16:0;0_20:4;0	C	G	C	3865	0.286817	0.0232942	3.3586e-34	2362	0.356339	0.0298044	4.98845e-32	0.0660819
rs4775041	15	58382496	PE 18:0;0_18:2;0	C	G	C	4082	0.237444	0.0228733	6.17916e-25	2574	0.236328	0.0291519	7.95323e-16	0.975973
rs4775041	15	58382496	PE 18:0;0_20:4;0	C	G	C	4104	0.277245	0.022702	1.02173e-33	2587	0.312801	0.0288293	7.47998e-27	0.332563
rs4775041	15	58382496	PE 18:1;0_18:1;0	C	G	C	4040	0.178976	0.0231114	1.20944e-14	2538	0.193908	0.0294362	5.42356e-11	0.689904
rs80123226	15	58383833	PE 16:0;0_18:2;0	T	A	T	3256	0.202451	0.025519	2.90796e-15	1837	0.26806	0.0335039	2.16857e-15	0.119274
rs80123226	15	58383833	PE 16:0;0_20:4;0	T	A	T	3865	0.294024	0.0232887	7.75781e-36	2362	0.355857	0.0298086	6.10923e-32	0.102132
rs80123226	15	58383833	PE 18:0;0_18:2;0	T	A	T	4082	0.242628	0.0228853	6.32977e-26	2574	0.235209	0.0291572	1.09422e-15	0.841358
rs80123226	15	58383833	PE 18:0;0_20:4;0	T	A	T	4104	0.28172	0.0227141	1.04848e-34	2587	0.313096	0.0288299	6.73708e-27	0.392625
rs80123226	15	58383833	PE 18:1;0_18:1;0	T	A	T	4040	0.184856	0.0231252	1.69481e-15	2538	0.193777	0.0294377	5.59783e-11	0.811642
rs11858759	15	58384622	PE 16:0;0_18:2;0	A	G	A	3256	0.202482	0.025516	2.86018e-15	1837	0.26806	0.0335004	2.15465e-15	0.119408
rs11858759	15	58384622	PE 16:0;0_20:4;0	A	G	A	3865	0.29406	0.0232857	7.45776e-36	2362	0.355755	0.0298063	6.28494e-32	0.102866
rs11858759	15	58384622	PE 18:0;0_18:2;0	A	G	A	4082	0.242658	0.0228824	6.15661e-26	2574	0.235226	0.0291542	1.08195e-15	0.841066
rs11858759	15	58384622	PE 18:0;0_20:4;0	A	G	A	4104	0.281777	0.0227111	9.97693e-35	2587	0.313029	0.0288273	6.83022e-27	0.394448
rs11858759	15	58384622	PE 18:1;0_18:1;0	A	G	A	4040	0.184834	0.0231224	1.69446e-15	2538	0.193801	0.0294347	5.543e-11	0.810669
rs11071377	15	58385196	PE 16:0;0_18:2;0	T	A	T	3256	-0.200817	0.0244796	3.32647e-16	1837	-0.234742	0.0322701	5.1349e-13	0.402277
rs11071377	15	58385196	PE 16:0;0_20:4;0	T	A	T	3865	-0.287324	0.0221561	1.12163e-37	2362	-0.309376	0.0283268	4.00019e-27	0.539748
rs11071377	15	58385196	PE 18:0;0_18:2;0	T	A	T	4082	-0.218692	0.0217525	1.65872e-23	2574	-0.188579	0.0276124	1.05952e-11	0.391629
rs11071377	15	58385196	PE 18:0;0_20:4;0	T	A	T	4104	-0.254618	0.0216207	1.64964e-31	2587	-0.276531	0.02728	1.04621e-23	0.529006
rs11071377	15	58385196	PE 18:1;0_18:1;0	T	A	T	4040	-0.165431	0.0220295	7.26464e-14	2538	-0.176408	0.0278391	2.76888e-10	0.757167
rs10468017	15	58386313	PC O-16:2;0/18:0;0	T	C	T	3815	0.165008	0.0237652	4.48393e-12	2417	0.195306	0.0301895	1.18765e-10	0.430361
rs10468017	15	58386313	PE 16:0;0_18:2;0	T	C	T	3256	0.25462	0.0253281	1.95409e-23	1837	0.324093	0.0332897	7.12162e-22	0.0967422
rs10468017	15	58386313	PE 16:0;0_20:4;0	T	C	T	3865	0.365408	0.0230561	7.42738e-55	2362	0.425063	0.029557	5.1331e-45	0.111521
rs10468017	15	58386313	PE 18:0;0_18:2;0	T	C	T	4082	0.290093	0.0227764	1.81742e-36	2574	0.293974	0.0290824	1.39063e-23	0.916326
rs10468017	15	58386313	PE 18:0;0_20:4;0	T	C	T	4104	0.344133	0.0225336	2.95023e-51	2587	0.377427	0.0286644	2.26696e-38	0.36117
rs10468017	15	58386313	PE 18:1;0_18:1;0	T	C	T	4040	0.229377	0.023055	4.67598e-23	2538	0.244122	0.0294099	1.66146e-16	0.693158
rs261290	15	58386521	PC O-16:2;0/18:0;0	C	T	T	3815	0.141969	0.0230582	8.18118e-10	2417	0.180369	0.0292652	8.32605e-10	0.3027
rs261290	15	58386521	PE 16:0;0_18:2;0	C	T	T	3256	0.226221	0.0246004	6.46728e-20	1837	0.290639	0.0325134	9.33845e-19	0.114111
rs261290	15	58386521	PE 16:0;0_20:4;0	C	T	T	3865	0.347352	0.0223365	6.12219e-53	2362	0.392787	0.0286647	3.52436e-41	0.211197
rs261290	15	58386521	PE 18:0;0_18:2;0	C	T	T	4082	0.273729	0.0220399	8.63287e-35	2574	0.254973	0.0282187	3.12434e-19	0.600399
rs261290	15	58386521	PE 18:0;0_20:4;0	C	T	T	4104	0.32993	0.0217982	2.11581e-50	2587	0.349898	0.0277839	2.44343e-35	0.571778
rs261290	15	58386521	PE 18:1;0_18:1;0	C	T	T	4040	0.207032	0.0223415	3.04355e-20	2538	0.210338	0.0284684	2.00541e-13	0.92721
rs56358871	15	58387188	PE 16:0;0_18:2;0	C	G	C	3256	-0.193265	0.0242776	2.34323e-15	1837	-0.241102	0.0319445	6.94467e-14	0.233159
rs56358871	15	58387188	PE 16:0;0_20:4;0	C	G	C	3865	-0.282099	0.021937	4.34018e-37	2362	-0.308449	0.0282403	3.9745e-27	0.461204
rs56358871	15	58387188	PE 18:0;0_18:2;0	C	G	C	4082	-0.219212	0.021498	3.97783e-24	2574	-0.184811	0.0275002	2.22452e-11	0.324362
rs56358871	15	58387188	PE 18:0;0_20:4;0	C	G	C	4104	-0.250897	0.0213625	2.37467e-31	2587	-0.268027	0.027181	1.52934e-22	0.620247
rs56358871	15	58387188	PE 18:1;0_18:1;0	C	G	C	4040	-0.168092	0.0217588	1.39876e-14	2538	-0.163526	0.0277559	4.33192e-09	0.896989
rs7350789	15	58387469	PC O-16:2;0/18:0;0	A	G	A	3815	0.146168	0.0230075	2.35878e-10	2417	0.182585	0.0292191	4.87371e-10	0.327475
rs7350789	15	58387469	PE 16:0;0_18:2;0	A	G	A	3256	0.220991	0.0245694	3.93774e-19	1837	0.289519	0.0325156	1.26478e-18	0.0926682
rs7350789	15	58387469	PE 16:0;0_20:4;0	A	G	A	3865	0.346237	0.0222743	6.75234e-53	2362	0.388468	0.0286418	2.0828e-40	0.244458
rs7350789	15	58387469	PE 18:0;0_18:2;0	A	G	A	4082	0.270472	0.0219884	3.59544e-34	2574	0.25554	0.0281734	2.29708e-19	0.676083
rs7350789	15	58387469	PE 18:0;0_20:4;0	A	G	A	4104	0.327105	0.0217386	7.53435e-50	2587	0.34695	0.0277541	7.36875e-35	0.573495
rs7350789	15	58387469	PE 18:1;0_18:1;0	A	G	A	4040	0.20275	0.0222902	1.43878e-19	2538	0.208559	0.0284302	2.9507e-13	0.872254
rs71884092	15	58387608	PC O-16:2;0/18:0;0	C	CAGA	C	3815	0.146514	0.0229976	2.1036e-10	2417	0.180618	0.0292398	7.63669e-10	0.359264
rs71884092	15	58387608	PE 16:0;0_18:2;0	C	CAGA	C	3256	0.220059	0.0245595	5.33713e-19	1837	0.288631	0.0325345	1.67335e-18	0.0925318
rs71884092	15	58387608	PE 16:0;0_20:4;0	C	CAGA	C	3865	0.346123	0.0222658	6.67382e-53	2362	0.38723	0.0286665	4.16409e-40	0.257428
rs71884092	15	58387608	PE 18:0;0_18:2;0	C	CAGA	C	4082	0.270167	0.0219804	4.02167e-34	2574	0.254214	0.0281926	3.6822e-19	0.655413
rs71884092	15	58387608	PE 18:0;0_20:4;0	C	CAGA	C	4104	0.326158	0.0217331	1.33034e-49	2587	0.345993	0.0277734	1.2282e-34	0.573816
rs71884092	15	58387608	PE 18:1;0_18:1;0	C	CAGA	C	4040	0.203402	0.0222798	1.06328e-19	2538	0.208653	0.0284446	2.95924e-13	0.88445
rs261291	15	58387979	PC O-16:2;0/18:0;0	C	T	C	3815	0.143012	0.0229736	5.33415e-10	2417	0.180385	0.0292667	8.31287e-10	0.31515
rs261291	15	58387979	PE 16:0;0_18:2;0	C	T	C	3256	0.219854	0.0245561	5.68361e-19	1837	0.288838	0.0325722	1.73063e-18	0.0908111
rs261291	15	58387979	PE 16:0;0_20:4;0	C	T	C	3865	0.346262	0.0222402	4.67759e-53	2362	0.390249	0.0286621	1.07105e-40	0.225331
rs261291	15	58387979	PE 18:0;0_18:2;0	C	T	C	4082	0.269206	0.021958	5.8363e-34	2574	0.254873	0.0282122	3.16513e-19	0.688479
rs261291	15	58387979	PE 18:0;0_20:4;0	C	T	C	4104	0.326656	0.0217058	7.31923e-50	2587	0.347703	0.0277872	6.37206e-35	0.550569
rs261291	15	58387979	PE 18:1;0_18:1;0	C	T	C	4040	0.206279	0.0222481	2.905e-20	2538	0.208253	0.028468	3.42625e-13	0.956429
rs7177289	15	58387985	PC O-16:2;0/18:0;0	T	C	T	3815	0.146514	0.0229976	2.1036e-10	2417	0.180618	0.0292398	7.63669e-10	0.359264
rs7177289	15	58387985	PE 16:0;0_18:2;0	T	C	T	3256	0.220059	0.0245595	5.33713e-19	1837	0.288631	0.0325345	1.67335e-18	0.0925318
rs7177289	15	58387985	PE 16:0;0_20:4;0	T	C	T	3865	0.346123	0.0222658	6.67382e-53	2362	0.38723	0.0286665	4.16409e-40	0.257428
rs7177289	15	58387985	PE 18:0;0_18:2;0	T	C	T	4082	0.270167	0.0219804	4.02167e-34	2574	0.254214	0.0281926	3.6822e-19	0.655413
rs7177289	15	58387985	PE 18:0;0_20:4;0	T	C	T	4104	0.326158	0.0217331	1.33034e-49	2587	0.345993	0.0277734	1.2282e-34	0.573816
rs7177289	15	58387985	PE 18:1;0_18:1;0	T	C	T	4040	0.203402	0.0222798	1.06328e-19	2538	0.208653	0.0284446	2.95924e-13	0.88445
rs2414577	15	58388439	PC O-16:2;0/18:0;0	C	T	C	3815	0.140234	0.0227484	7.80254e-10	2417	0.17202	0.0289248	3.1238e-09	0.387707
rs2414577	15	58388439	PE 16:0;0_18:2;0	C	T	C	3256	0.219046	0.0243522	3.92496e-19	1837	0.282558	0.032299	4.80932e-18	0.116389
rs2414577	15	58388439	PE 16:0;0_20:4;0	C	T	C	3865	0.324491	0.022066	1.13111e-47	2362	0.364927	0.0283705	1.20287e-36	0.260568
rs2414577	15	58388439	PE 18:0;0_18:2;0	C	T	C	4082	0.249116	0.021747	6.32047e-30	2574	0.230296	0.0278714	2.24966e-16	0.594474
rs2414577	15	58388439	PE 18:0;0_20:4;0	C	T	C	4104	0.29716	0.0215321	2.2023e-42	2587	0.318831	0.0274683	2.11899e-30	0.534657
rs2414577	15	58388439	PE 18:1;0_18:1;0	C	T	C	4040	0.198436	0.0220209	3.07707e-19	2538	0.186858	0.0280931	3.54382e-11	0.745667
rs2414578	15	58388440	PC O-16:2;0/18:0;0	C	T	C	3815	0.140234	0.0227484	7.80254e-10	2417	0.17202	0.0289248	3.1238e-09	0.387707
rs2414578	15	58388440	PE 16:0;0_18:2;0	C	T	C	3256	0.219046	0.0243522	3.92496e-19	1837	0.282558	0.032299	4.80932e-18	0.116389
rs2414578	15	58388440	PE 16:0;0_20:4;0	C	T	C	3865	0.324491	0.022066	1.13111e-47	2362	0.364927	0.0283705	1.20287e-36	0.260568
rs2414578	15	58388440	PE 18:0;0_18:2;0	C	T	C	4082	0.249116	0.021747	6.32047e-30	2574	0.230296	0.0278714	2.24966e-16	0.594474
rs2414578	15	58388440	PE 18:0;0_20:4;0	C	T	C	4104	0.29716	0.0215321	2.2023e-42	2587	0.318831	0.0274683	2.11899e-30	0.534657
rs2414578	15	58388440	PE 18:1;0_18:1;0	C	T	C	4040	0.198436	0.0220209	3.07707e-19	2538	0.186858	0.0280931	3.54382e-11	0.745667
rs35853021	15	58388444	PC O-16:2;0/18:0;0	T	G	T	3815	0.127942	0.0228907	2.4403e-08	2417	0.165321	0.0292068	1.68947e-08	0.313792
rs35853021	15	58388444	PE 16:0;0_18:2;0	T	G	T	3256	0.200165	0.024514	4.53508e-16	1837	0.28423	0.0325705	5.77712e-18	0.0391894
rs35853021	15	58388444	PE 16:0;0_20:4;0	T	G	T	3865	0.311227	0.0222608	2.2833e-43	2362	0.365386	0.0286143	3.71602e-36	0.135203
rs35853021	15	58388444	PE 18:0;0_18:2;0	T	G	T	4082	0.243405	0.0219154	2.95101e-28	2574	0.234651	0.0281381	1.20228e-16	0.806111
rs35853021	15	58388444	PE 18:0;0_20:4;0	T	G	T	4104	0.293263	0.0216899	8.72104e-41	2587	0.322006	0.0277525	2.22728e-30	0.414482
rs35853021	15	58388444	PE 18:1;0_18:1;0	T	G	T	4040	0.190922	0.0221662	1.00401e-17	2538	0.19256	0.0283608	1.39485e-11	0.963704
rs166358	15	58388606	PE 16:0;0_20:4;0	A	G	A	3865	0.191455	0.0289849	4.50713e-11	2362	0.2529	0.0388434	9.10515e-11	0.204869
rs166358	15	58388606	PE 18:0;0_20:4;0	A	G	A	4104	0.171812	0.0282823	1.35347e-09	2587	0.200668	0.0372628	7.88852e-08	0.53734
rs2043085	15	58388755	PC O-16:2;0/18:0;0	C	T	T	3815	0.153745	0.0228092	1.81622e-11	2417	0.189612	0.0290259	7.85942e-11	0.331252
rs2043085	15	58388755	PE 16:0;0_18:2;0	C	T	T	3256	0.238569	0.0243792	2.62409e-22	1837	0.289609	0.032373	8.78992e-19	0.207872
rs2043085	15	58388755	PE 16:0;0_20:4;0	C	T	T	3865	0.356775	0.0220255	3.8084e-57	2362	0.392636	0.0284611	1.07585e-41	0.319025
rs2043085	15	58388755	PE 18:0;0_18:2;0	C	T	T	4082	0.271609	0.0217611	4.09848e-35	2574	0.252296	0.0279764	3.64609e-19	0.585823
rs2043085	15	58388755	PE 18:0;0_20:4;0	C	T	T	4104	0.326985	0.0215209	9.14401e-51	2587	0.34613	0.0275285	3.10445e-35	0.583759
rs2043085	15	58388755	PE 18:1;0_18:1;0	C	T	T	4040	0.21011	0.0220737	2.92835e-21	2538	0.202814	0.0282333	8.8922e-13	0.83868
rs75437656	15	58388929	PE 16:0;0_18:2;0	C	A	C	3256	0.18439	0.0322102	1.13103e-08	1837	0.249611	0.0442665	1.97871e-08	0.233513
rs75437656	15	58388929	PE 16:0;0_20:4;0	C	A	C	3865	0.259225	0.0301651	1.20626e-17	2362	0.312267	0.0401542	1.10336e-14	0.290904
rs75437656	15	58388929	PE 18:0;0_18:2;0	C	A	C	4082	0.194768	0.0296569	5.76511e-11	2574	0.232937	0.0387728	2.14722e-09	0.434263
rs75437656	15	58388929	PE 18:0;0_20:4;0	C	A	C	4104	0.238122	0.0294952	8.91446e-16	2587	0.261592	0.0386437	1.59524e-11	0.629249
rs191702192	15	58389474	PC O-16:2;0/18:0;0	T	C	T	3815	0.555801	0.100005	2.92029e-08	2417	0.149751	0.115051	0.193173	0.00772902
rs191702192	15	58389474	PE 16:0;0_20:4;0	T	C	T	3865	0.718345	0.0987747	4.24911e-13	2362	0.589204	0.113784	2.42867e-07	0.391402
rs191702192	15	58389474	PE 18:0;0_20:4;0	T	C	T	4104	0.599015	0.0980016	1.07353e-09	2587	0.585913	0.112974	2.31172e-07	0.930191
rs261293	15	58389573	PE 16:0;0_18:2;0	T	C	C	3256	0.196191	0.0302238	9.80591e-11	1837	0.221997	0.041726	1.16262e-07	0.616462
rs261293	15	58389573	PE 16:0;0_20:4;0	T	C	C	3865	0.257896	0.0281889	9.09615e-20	2362	0.282112	0.0376101	8.91685e-14	0.6064
rs261293	15	58389573	PE 18:0;0_18:2;0	T	C	C	4082	0.183315	0.027672	3.93572e-11	2574	0.204225	0.0362074	1.88168e-08	0.646346
rs261293	15	58389573	PE 18:0;0_20:4;0	T	C	C	4104	0.219485	0.0275318	2.00628e-15	2587	0.233044	0.0360792	1.25303e-10	0.765122
rs76262110	15	58389830	PE 16:0;0_18:2;0	T	TGAA	T	3256	0.183979	0.0322156	1.22517e-08	1837	0.249761	0.044285	1.96714e-08	0.22967
rs76262110	15	58389830	PE 16:0;0_20:4;0	T	TGAA	T	3865	0.260511	0.0301712	8.49957e-18	2362	0.312473	0.0401677	1.08229e-14	0.300978
rs76262110	15	58389830	PE 18:0;0_18:2;0	T	TGAA	T	4082	0.195278	0.0296646	5.20109e-11	2574	0.233197	0.0387852	2.08591e-09	0.437415
rs76262110	15	58389830	PE 18:0;0_20:4;0	T	TGAA	T	4104	0.23933	0.0295013	6.48903e-16	2587	0.261865	0.0386559	1.54276e-11	0.643061
rs2043084	15	58390297	PE 16:0;0_20:4;0	C	G	C	3865	0.215566	0.0264868	5.33924e-16	2362	0.247993	0.0340803	4.63376e-13	0.452488
rs2043084	15	58390297	PE 18:0;0_18:2;0	C	G	C	4082	0.184409	0.0259309	1.34855e-12	2574	0.134053	0.0332982	5.84116e-05	0.232808
rs2043084	15	58390297	PE 18:0;0_20:4;0	C	G	C	4104	0.219827	0.0257996	2.2006e-17	2587	0.231649	0.0330347	2.98085e-12	0.77791
rs1825955	15	58390584	PE 16:0;0_18:2;0	A	C	A	3256	0.197746	0.0304594	9.75264e-11	1837	0.230092	0.0418857	4.49548e-08	0.532258
rs1825955	15	58390584	PE 16:0;0_20:4;0	A	C	A	3865	0.258985	0.0284227	1.26973e-19	2362	0.289835	0.0377538	2.36818e-14	0.513874
rs1825955	15	58390584	PE 18:0;0_18:2;0	A	C	A	4082	0.187584	0.0279244	2.10302e-11	2574	0.208114	0.0363483	1.15067e-08	0.654227
rs1825955	15	58390584	PE 18:0;0_20:4;0	A	C	A	4104	0.224302	0.0277803	8.84924e-16	2587	0.238616	0.0362145	5.348e-11	0.753816
rs12185071	15	58391028	PE 16:0;0_18:2;0	T	C	T	3256	0.18297	0.0322194	1.47498e-08	1837	0.249913	0.044315	1.97127e-08	0.221777
rs12185071	15	58391028	PE 16:0;0_20:4;0	T	C	T	3865	0.260575	0.0301728	8.3796e-18	2362	0.312753	0.0401896	1.05974e-14	0.29915
rs12185071	15	58391028	PE 18:0;0_18:2;0	T	C	T	4082	0.194444	0.0296677	6.2977e-11	2574	0.233612	0.038805	1.99108e-09	0.422637
rs12185071	15	58391028	PE 18:0;0_20:4;0	T	C	T	4104	0.239484	0.0295028	6.24055e-16	2587	0.262314	0.0386755	1.4593e-11	0.638833
rs1532085	15	58391167	PC O-16:2;0/18:0;0	G	A	A	3815	0.152898	0.022832	2.44472e-11	2417	0.193022	0.0290305	3.63778e-11	0.277306
rs1532085	15	58391167	PE 16:0;0_18:2;0	G	A	A	3256	0.235185	0.0244222	1.15847e-21	1837	0.289354	0.0324166	1.04471e-18	0.181991
rs1532085	15	58391167	PE 16:0;0_20:4;0	G	A	A	3865	0.357369	0.0220501	3.32765e-57	2362	0.394169	0.0284861	6.29674e-42	0.306986
rs1532085	15	58391167	PE 18:0;0_18:2;0	G	A	A	4082	0.270547	0.0217723	7.97991e-35	2574	0.255834	0.0279801	1.1954e-19	0.678142
rs1532085	15	58391167	PE 18:0;0_20:4;0	G	A	A	4104	0.328371	0.0215236	3.70264e-51	2587	0.345349	0.0275484	4.84682e-35	0.627219
rs1532085	15	58391167	PE 18:1;0_18:1;0	G	A	A	4040	0.209238	0.0220841	4.42685e-21	2538	0.200018	0.0282578	1.88122e-12	0.797114
rs12185072	15	58391211	PE 16:0;0_18:2;0	T	C	T	3256	0.196514	0.0302593	9.61219e-11	1837	0.222223	0.0417153	1.12067e-07	0.61787
rs12185072	15	58391211	PE 16:0;0_20:4;0	T	C	T	3865	0.259061	0.0282189	6.82987e-20	2362	0.284272	0.0376018	5.7308e-14	0.59178
rs12185072	15	58391211	PE 18:0;0_18:2;0	T	C	T	4082	0.182903	0.0277032	4.57044e-11	2574	0.204954	0.0362056	1.67321e-08	0.628601
rs12185072	15	58391211	PE 18:0;0_20:4;0	T	C	T	4104	0.220428	0.0275604	1.63089e-15	2587	0.234369	0.0360757	9.82044e-11	0.758782
rs12905732	15	58391343	PE 16:0;0_18:2;0	C	G	C	3256	0.170461	0.0289876	4.50525e-09	1837	0.241231	0.0388732	6.7191e-10	0.144445
rs12905732	15	58391343	PE 16:0;0_20:4;0	C	G	C	3865	0.285492	0.0268493	4.77314e-26	2362	0.330195	0.0347477	4.84108e-21	0.308675
rs12905732	15	58391343	PE 18:0;0_18:2;0	C	G	C	4082	0.23724	0.026338	3.16986e-19	2574	0.217804	0.0339752	1.71788e-10	0.651181
rs12905732	15	58391343	PE 18:0;0_20:4;0	C	G	C	4104	0.283039	0.0261417	5.90835e-27	2587	0.301251	0.0336628	6.68368e-19	0.669162
rs12905732	15	58391343	PE 18:1;0_18:1;0	C	G	C	4040	0.193611	0.0265115	3.37519e-13	2538	0.180936	0.0342993	1.43812e-07	0.769995
rs28594460	15	58391386	PE 16:0;0_18:2;0	G	A	G	3256	0.196505	0.030259	9.62491e-11	1837	0.222115	0.0417126	1.1344e-07	0.619208
rs28594460	15	58391386	PE 16:0;0_20:4;0	G	A	G	3865	0.259033	0.0282177	6.86628e-20	2362	0.282212	0.0375988	8.59637e-14	0.621964
rs28594460	15	58391386	PE 18:0;0_18:2;0	G	A	G	4082	0.182847	0.0277021	4.62409e-11	2574	0.204338	0.0361984	1.83335e-08	0.637299
rs28594460	15	58391386	PE 18:0;0_20:4;0	G	A	G	4104	0.220414	0.0275592	1.63351e-15	2587	0.23322	0.0360701	1.20084e-10	0.777858
rs16940167	15	58391498	PE 16:0;0_18:2;0	C	T	C	3256	0.196562	0.030258	9.4947e-11	1837	0.222126	0.0417114	1.13189e-07	0.619827
rs16940167	15	58391498	PE 16:0;0_20:4;0	C	T	C	3865	0.259015	0.0282172	6.89717e-20	2362	0.282235	0.037598	8.5459e-14	0.621341
rs16940167	15	58391498	PE 18:0;0_18:2;0	C	T	C	4082	0.182795	0.0277017	4.68001e-11	2574	0.204311	0.0361978	1.84031e-08	0.636902
rs16940167	15	58391498	PE 18:0;0_20:4;0	C	T	C	4104	0.220352	0.0275588	1.66141e-15	2587	0.233226	0.0360694	1.19863e-10	0.776706
rs11853674	15	58391858	PE 16:0;0_20:4;0	G	A	G	3865	0.249412	0.025677	4.71507e-22	2362	0.288014	0.033187	7.33625e-18	0.357594
rs11853674	15	58391858	PE 18:0;0_18:2;0	G	A	G	4082	0.201955	0.025168	1.32351e-15	2574	0.170525	0.0324219	1.56279e-07	0.443817
rs11853674	15	58391858	PE 18:0;0_20:4;0	G	A	G	4104	0.246453	0.0249946	1.10442e-22	2587	0.263648	0.0321231	3.52347e-16	0.672686
rs11853674	15	58391858	PE 18:1;0_18:1;0	G	A	G	4040	0.152212	0.025354	2.10161e-09	2538	0.137769	0.0327086	2.61922e-05	0.727093
rs16940168	15	58391955	PE 16:0;0_18:2;0	T	A	T	3256	0.182796	0.0322194	1.52185e-08	1837	0.250074	0.0443226	1.94146e-08	0.219524
rs16940168	15	58391955	PE 16:0;0_20:4;0	T	A	T	3865	0.260578	0.0301737	8.38922e-18	2362	0.31525	0.0402007	6.66408e-15	0.276736
rs16940168	15	58391955	PE 18:0;0_18:2;0	T	A	T	4082	0.194343	0.0296687	6.45098e-11	2574	0.234447	0.0388204	1.772e-09	0.411759
rs16940168	15	58391955	PE 18:0;0_20:4;0	T	A	T	4104	0.239505	0.0295036	6.21581e-16	2587	0.263772	0.038689	1.14689e-11	0.61795
rs16940170	15	58392083	PE 16:0;0_18:2;0	A	G	A	3256	0.17137	0.0312358	4.4177e-08	1837	0.235127	0.0427455	4.31587e-08	0.228481
rs16940170	15	58392083	PE 16:0;0_20:4;0	A	G	A	3865	0.230192	0.0292408	4.48769e-15	2362	0.282822	0.0386563	3.47514e-13	0.277555
rs16940170	15	58392083	PE 18:0;0_18:2;0	A	G	A	4082	0.179717	0.0287163	4.29172e-10	2574	0.212517	0.0373499	1.41509e-08	0.486305
rs16940170	15	58392083	PE 18:0;0_20:4;0	A	G	A	4104	0.214399	0.0285807	7.6903e-14	2587	0.236991	0.037238	2.31418e-10	0.630319
rs28495863	15	58392182	PE 16:0;0_18:2;0	A	G	A	3256	0.171377	0.0312361	4.41321e-08	1837	0.235245	0.0427485	4.25957e-08	0.227695
rs28495863	15	58392182	PE 16:0;0_20:4;0	A	G	A	3865	0.230219	0.0292421	4.46856e-15	2362	0.28503	0.038662	2.3074e-13	0.258181
rs28495863	15	58392182	PE 18:0;0_18:2;0	A	G	A	4082	0.179776	0.0287175	4.24291e-10	2574	0.2132	0.0373598	1.28407e-08	0.47813
rs28495863	15	58392182	PE 18:0;0_20:4;0	A	G	A	4104	0.214414	0.028582	7.67957e-14	2587	0.238243	0.0372463	1.8817e-10	0.611769
rs17821274	15	58392279	PE 16:0;0_20:4;0	C	T	T	3865	0.161728	0.023234	3.95728e-12	2362	0.183713	0.0299114	9.54027e-10	0.561602
rs17821274	15	58392279	PE 18:0;0_18:2;0	C	T	T	4082	0.126024	0.0226892	2.96337e-08	2574	0.107702	0.0290079	0.000209293	0.61883
rs17821274	15	58392279	PE 18:0;0_20:4;0	C	T	T	4104	0.142125	0.022613	3.61856e-10	2587	0.178801	0.0287886	6.12216e-10	0.31641
rs12185093	15	58392477	PE 16:0;0_18:2;0	A	G	A	3256	0.173186	0.0315049	4.15811e-08	1837	0.244525	0.0429766	1.4779e-08	0.180649
rs12185093	15	58392477	PE 16:0;0_20:4;0	A	G	A	3865	0.231795	0.0294841	4.87868e-15	2362	0.294883	0.0388737	4.72764e-14	0.195994
rs12185093	15	58392477	PE 18:0;0_18:2;0	A	G	A	4082	0.184528	0.0289618	2.08067e-10	2574	0.218367	0.0375659	6.89778e-09	0.475604
rs12185093	15	58392477	PE 18:0;0_20:4;0	A	G	A	4104	0.220566	0.0288251	2.4533e-14	2587	0.244002	0.0374496	8.67838e-11	0.619957
rs4775044	15	58392768	PE 16:0;0_18:2;0	G	T	G	3256	-0.202826	0.0243441	1.16049e-16	1837	-0.251822	0.0320517	6.6594e-15	0.223477
rs4775044	15	58392768	PE 16:0;0_20:4;0	G	T	G	3865	-0.289472	0.0220154	1.15896e-38	2362	-0.333912	0.0281863	1.71709e-31	0.214033
rs4775044	15	58392768	PE 18:0;0_18:2;0	G	T	G	4082	-0.226543	0.02157	1.7695e-25	2574	-0.21123	0.0275441	2.44502e-14	0.661601
rs4775044	15	58392768	PE 18:0;0_20:4;0	G	T	G	4104	-0.258179	0.0214267	6.97332e-33	2587	-0.293102	0.0271993	1.6194e-26	0.313166
rs4775044	15	58392768	PE 18:1;0_18:1;0	G	T	G	4040	-0.181709	0.0218331	1.16372e-16	2538	-0.168323	0.0278529	1.73232e-09	0.705252
rs7497636	15	58393432	PE 16:0;0_18:2;0	T	C	T	3256	0.172396	0.0314921	4.72664e-08	1837	0.243978	0.0429642	1.57528e-08	0.179025
rs7497636	15	58393432	PE 16:0;0_20:4;0	T	C	T	3865	0.229777	0.0294716	8.12296e-15	2362	0.291438	0.0388583	8.98021e-14	0.206117
rs7497636	15	58393432	PE 18:0;0_18:2;0	T	C	T	4082	0.183868	0.028951	2.37304e-10	2574	0.217102	0.0375447	8.25064e-09	0.483314
rs7497636	15	58393432	PE 18:0;0_20:4;0	T	C	T	4104	0.218239	0.0288136	4.43928e-14	2587	0.24332	0.0374273	9.53356e-11	0.59542
rs1444942	15	58393614	PE 16:0;0_18:2;0	C	G	C	3256	0.172396	0.0314921	4.72664e-08	1837	0.243978	0.0429642	1.57528e-08	0.179025
rs1444942	15	58393614	PE 16:0;0_20:4;0	C	G	C	3865	0.229777	0.0294716	8.12296e-15	2362	0.291438	0.0388583	8.98021e-14	0.206117
rs1444942	15	58393614	PE 18:0;0_18:2;0	C	G	C	4082	0.183868	0.028951	2.37304e-10	2574	0.217102	0.0375447	8.25064e-09	0.483314
rs1444942	15	58393614	PE 18:0;0_20:4;0	C	G	C	4104	0.218239	0.0288136	4.43928e-14	2587	0.24332	0.0374273	9.53356e-11	0.59542
rs8042174	15	58393771	PE 18:0;0_20:4;0	C	T	C	4104	-0.216755	0.0392228	3.47443e-08	2587	-0.220455	0.0525585	2.82716e-05	0.955008
rs261298	15	58393958	PE 16:0;0_18:2;0	G	C	G	3256	-0.188469	0.0247987	3.84917e-14	1837	-0.227144	0.0326201	4.61207e-12	0.345251
rs261298	15	58393958	PE 16:0;0_20:4;0	G	C	G	3865	-0.270013	0.0223452	5.03941e-33	2362	-0.289856	0.0284389	6.66412e-24	0.58325
rs261298	15	58393958	PE 18:0;0_18:2;0	G	C	G	4082	-0.218949	0.0218632	2.44285e-23	2574	-0.174147	0.0276403	3.47931e-10	0.203631
rs261298	15	58393958	PE 18:0;0_20:4;0	G	C	G	4104	-0.242828	0.0217559	1.61482e-28	2587	-0.250393	0.0273381	1.03505e-19	0.828579
rs261298	15	58393958	PE 18:1;0_18:1;0	G	C	G	4040	-0.155268	0.0221843	3.00482e-12	2538	-0.168939	0.0278431	1.49327e-09	0.700968
rs261299	15	58394053	PE 16:0;0_18:2;0	A	G	A	3256	-0.197719	0.0247391	1.82438e-15	1837	-0.218842	0.0326779	2.82048e-11	0.606295
rs261299	15	58394053	PE 16:0;0_20:4;0	A	G	A	3865	-0.27805	0.0223003	5.19082e-35	2362	-0.289808	0.0284471	6.9749e-24	0.744961
rs261299	15	58394053	PE 18:0;0_18:2;0	A	G	A	4082	-0.223756	0.0218442	2.49378e-24	2574	-0.17054	0.0276698	8.24111e-10	0.131161
rs261299	15	58394053	PE 18:0;0_20:4;0	A	G	A	4104	-0.246492	0.0217388	2.29716e-29	2587	-0.250812	0.0273574	9.55956e-20	0.901608
rs261299	15	58394053	PE 18:1;0_18:1;0	A	G	A	4040	-0.159612	0.0221687	7.1536e-13	2538	-0.163422	0.0278772	5.16043e-09	0.914812
rs16940174	15	58394139	PE 16:0;0_18:2;0	A	G	A	3256	0.173407	0.0315308	4.10058e-08	1837	0.242778	0.042998	1.89631e-08	0.193247
rs16940174	15	58394139	PE 16:0;0_20:4;0	A	G	A	3865	0.230932	0.0295049	6.40767e-15	2362	0.289577	0.0388881	1.3371e-13	0.229599
rs16940174	15	58394139	PE 18:0;0_18:2;0	A	G	A	4082	0.184252	0.028984	2.28293e-10	2574	0.215916	0.0375686	1.01411e-08	0.504569
rs16940174	15	58394139	PE 18:0;0_20:4;0	A	G	A	4104	0.219448	0.0288448	3.4341e-14	2587	0.241046	0.0374542	1.45917e-10	0.647766
rs447794	15	58394439	PE 16:0;0_18:2;0	C	G	G	3256	0.17337	0.0312884	3.24643e-08	1837	0.23425	0.0427584	4.88315e-08	0.25054
rs447794	15	58394439	PE 16:0;0_20:4;0	C	G	G	3865	0.232268	0.0292866	2.82648e-15	2362	0.28388	0.0386696	2.89952e-13	0.287335
rs447794	15	58394439	PE 18:0;0_18:2;0	C	G	G	4082	0.181252	0.0287609	3.24945e-10	2574	0.213795	0.0373618	1.17278e-08	0.490065
rs447794	15	58394439	PE 18:0;0_20:4;0	C	G	G	4104	0.216061	0.0286245	5.40837e-14	2587	0.237426	0.0372517	2.17943e-10	0.649271
rs76679589	15	58394492	PE 16:0;0_18:2;0	T	C	T	3256	0.174504	0.0315484	3.42941e-08	1837	0.242884	0.0429886	1.85656e-08	0.19971
rs76679589	15	58394492	PE 16:0;0_20:4;0	T	C	T	3865	0.23193	0.0295196	5.06865e-15	2362	0.29023	0.038877	1.16208e-13	0.232351
rs76679589	15	58394492	PE 18:0;0_18:2;0	T	C	T	4082	0.18541	0.0289979	1.79902e-10	2574	0.217899	0.0375559	7.356e-09	0.493516
rs76679589	15	58394492	PE 18:0;0_20:4;0	T	C	T	4104	0.219975	0.0288594	3.07696e-14	2587	0.242542	0.0374421	1.11031e-10	0.633097
rs261301	15	58394740	PE 16:0;0_18:2;0	C	T	T	3256	0.174279	0.0312729	2.71057e-08	1837	0.233671	0.0427308	5.1623e-08	0.262024
rs261301	15	58394740	PE 16:0;0_20:4;0	C	T	T	3865	0.2321	0.0292714	2.86234e-15	2362	0.28283	0.03865	3.43971e-13	0.295405
rs261301	15	58394740	PE 18:0;0_18:2;0	C	T	T	4082	0.180564	0.0287477	3.71618e-10	2574	0.214438	0.0373401	1.04047e-08	0.472252
rs261301	15	58394740	PE 18:0;0_20:4;0	C	T	T	4104	0.215631	0.0286111	5.90087e-14	2587	0.236868	0.0372328	2.35044e-10	0.651072
rs5812934	15	58395053	PE 16:0;0_20:4;0	G	GA	G	3865	0.240303	0.0250313	1.38857e-21	2362	0.24699	0.0322763	2.85571e-14	0.869955
rs5812934	15	58395053	PE 18:0;0_18:2;0	G	GA	G	4082	0.20431	0.024516	1.05809e-16	2574	0.134502	0.0314959	2.02134e-05	0.0802883
rs5812934	15	58395053	PE 18:0;0_20:4;0	G	GA	G	4104	0.23063	0.0243724	4.90717e-21	2587	0.227258	0.0312067	4.33415e-13	0.932135
rs5812934	15	58395053	PE 18:1;0_18:1;0	G	GA	G	4040	0.14154	0.0247354	1.12804e-08	2538	0.109806	0.0317402	0.000550072	0.430338
rs17240832	15	58395171	PE 16:0;0_18:2;0	G	A	G	3256	0.180394	0.0301856	2.53146e-09	1837	0.226105	0.0413063	5.00931e-08	0.371598
rs17240832	15	58395171	PE 16:0;0_20:4;0	G	A	G	3865	0.229845	0.0281805	4.62966e-16	2362	0.260856	0.0373422	3.6756e-12	0.507408
rs17240832	15	58395171	PE 18:0;0_18:2;0	G	A	G	4082	0.183075	0.0276736	4.18201e-11	2574	0.207819	0.0359579	8.39529e-09	0.585523
rs17240832	15	58395171	PE 18:0;0_20:4;0	G	A	G	4104	0.211361	0.027546	2.08598e-14	2587	0.22443	0.0358665	4.56751e-10	0.772593
rs117743860	15	58395211	PE 16:0;0_20:4;0	C	T	C	3865	0.418588	0.0561083	1.06001e-13	2362	0.43688	0.0711608	9.69332e-10	0.840031
rs117743860	15	58395211	PE 18:0;0_18:2;0	C	T	C	4082	0.321527	0.0554501	7.19756e-09	2574	0.34934	0.0692225	4.81071e-07	0.753835
rs117743860	15	58395211	PE 18:0;0_20:4;0	C	T	C	4104	0.361539	0.0552341	6.65705e-11	2587	0.405234	0.0689003	4.59109e-09	0.620734
rs74019425	15	58395266	PE 16:0;0_18:2;0	T	G	T	3256	0.174578	0.0313011	2.64108e-08	1837	0.23322	0.0427372	5.4988e-08	0.268294
rs74019425	15	58395266	PE 16:0;0_20:4;0	T	G	T	3865	0.233448	0.0292969	2.09889e-15	2362	0.282723	0.0386538	3.52808e-13	0.309657
rs74019425	15	58395266	PE 18:0;0_18:2;0	T	G	T	4082	0.182096	0.0287718	2.73401e-10	2574	0.214018	0.037344	1.11483e-08	0.498316
rs74019425	15	58395266	PE 18:0;0_20:4;0	T	G	T	4104	0.216985	0.0286348	4.3231e-14	2587	0.236602	0.0372364	2.47026e-10	0.676226
rs16940181	15	58395325	PE 16:0;0_18:2;0	C	A	C	3256	0.175475	0.0315587	2.91132e-08	1837	0.241931	0.042975	2.08578e-08	0.212614
rs16940181	15	58395325	PE 16:0;0_20:4;0	C	A	C	3865	0.232852	0.0295281	4.03596e-15	2362	0.289206	0.0388669	1.39248e-13	0.248284
rs16940181	15	58395325	PE 18:0;0_18:2;0	C	A	C	4082	0.186064	0.0290068	1.57412e-10	2574	0.218146	0.0375435	6.99688e-09	0.498906
rs16940181	15	58395325	PE 18:0;0_20:4;0	C	A	C	4104	0.220682	0.028868	2.59524e-14	2587	0.241849	0.037432	1.23844e-10	0.65431
rs7171102	15	58395331	PE 16:0;0_20:4;0	A	G	A	3865	0.240556	0.0250426	1.31443e-21	2362	0.248819	0.0322364	1.72379e-14	0.839586
rs7171102	15	58395331	PE 18:0;0_18:2;0	A	G	A	4082	0.204631	0.0245264	9.77218e-17	2574	0.135757	0.0314623	1.65694e-05	0.0842602
rs7171102	15	58395331	PE 18:0;0_20:4;0	A	G	A	4104	0.231183	0.0243821	4.11082e-21	2587	0.228689	0.0311712	2.91911e-13	0.94975
rs7171102	15	58395331	PE 18:1;0_18:1;0	A	G	A	4040	0.140407	0.0247482	1.49775e-08	2538	0.111337	0.031706	0.000453318	0.469831
rs174418	15	58395404	PE 16:0;0_18:2;0	C	T	T	3256	0.216859	0.0244778	1.29699e-18	1837	0.252343	0.032322	9.75379e-15	0.381475
rs174418	15	58395404	PE 16:0;0_20:4;0	C	T	T	3865	0.327632	0.0221485	3.33289e-48	2362	0.3446	0.0281274	1.68149e-33	0.635533
rs174418	15	58395404	PE 18:0;0_18:2;0	C	T	T	4082	0.264313	0.0217876	2.6797e-33	2574	0.227195	0.0274632	2.07535e-16	0.289682
rs174418	15	58395404	PE 18:0;0_20:4;0	C	T	T	4104	0.309752	0.0215793	1.25808e-45	2587	0.308438	0.0270986	2.53218e-29	0.969742
rs174418	15	58395404	PE 18:1;0_18:1;0	C	T	T	4040	0.188305	0.0221283	2.42438e-17	2538	0.195257	0.0276593	2.1507e-12	0.844404
rs166359	15	58395410	PE 16:0;0_18:2;0	T	G	G	3256	0.174578	0.0313011	2.64108e-08	1837	0.23322	0.0427372	5.4988e-08	0.268294
rs166359	15	58395410	PE 16:0;0_20:4;0	T	G	G	3865	0.233448	0.0292969	2.09889e-15	2362	0.282723	0.0386538	3.52808e-13	0.309657
rs166359	15	58395410	PE 18:0;0_18:2;0	T	G	G	4082	0.182096	0.0287718	2.73401e-10	2574	0.214018	0.037344	1.11483e-08	0.498316
rs166359	15	58395410	PE 18:0;0_20:4;0	T	G	G	4104	0.216985	0.0286348	4.3231e-14	2587	0.236602	0.0372364	2.47026e-10	0.676226
rs495348	15	58395591	PE 16:0;0_18:2;0	G	C	C	3256	0.174586	0.0313011	2.63745e-08	1837	0.233133	0.0427369	5.55992e-08	0.269068
rs495348	15	58395591	PE 16:0;0_20:4;0	G	C	C	3865	0.233457	0.0292967	2.09226e-15	2362	0.280548	0.03865	5.27999e-13	0.33156
rs495348	15	58395591	PE 18:0;0_18:2;0	G	C	C	4082	0.18206	0.0287716	2.75583e-10	2574	0.213356	0.037336	1.22706e-08	0.50672
rs495348	15	58395591	PE 18:0;0_20:4;0	G	C	C	4104	0.217006	0.0286346	4.29696e-14	2587	0.235375	0.0372299	3.02743e-10	0.695727
rs8032310	15	58395663	PE 16:0;0_18:2;0	A	G	A	3256	0.174578	0.0313011	2.64108e-08	1837	0.23322	0.0427372	5.4988e-08	0.268294
rs8032310	15	58395663	PE 16:0;0_20:4;0	A	G	A	3865	0.233448	0.0292969	2.09889e-15	2362	0.282723	0.0386538	3.52808e-13	0.309657
rs8032310	15	58395663	PE 18:0;0_18:2;0	A	G	A	4082	0.182096	0.0287718	2.73401e-10	2574	0.214018	0.037344	1.11483e-08	0.498316
rs8032310	15	58395663	PE 18:0;0_20:4;0	A	G	A	4104	0.216985	0.0286348	4.3231e-14	2587	0.236602	0.0372364	2.47026e-10	0.676226
rs493258	15	58395681	PE 16:0;0_18:2;0	C	T	C	3256	-0.206306	0.0243649	3.74597e-17	1837	-0.225089	0.0322546	4.15127e-12	0.642173
rs493258	15	58395681	PE 16:0;0_20:4;0	C	T	C	3865	-0.289132	0.0219903	1.1654e-38	2362	-0.313447	0.0282253	5.76052e-28	0.496782
rs493258	15	58395681	PE 18:0;0_18:2;0	C	T	C	4082	-0.233087	0.0215318	6.05404e-27	2574	-0.190951	0.0274846	4.69173e-12	0.227496
rs493258	15	58395681	PE 18:0;0_20:4;0	C	T	C	4104	-0.255413	0.0214092	2.80584e-32	2587	-0.269741	0.027154	7.57728e-23	0.678612
rs493258	15	58395681	PE 18:1;0_18:1;0	C	T	C	4040	-0.174065	0.0218446	2.07504e-15	2538	-0.152717	0.0277618	4.15546e-08	0.545631
rs493987	15	58395707	PE 16:0;0_18:2;0	C	T	T	3256	0.174374	0.0313253	2.80922e-08	1837	0.233587	0.0428377	5.62877e-08	0.264521
rs493987	15	58395707	PE 16:0;0_20:4;0	C	T	T	3865	0.233397	0.0293239	2.25571e-15	2362	0.283253	0.0387342	3.56703e-13	0.304788
rs493987	15	58395707	PE 18:0;0_18:2;0	C	T	T	4082	0.182227	0.0287994	2.76118e-10	2574	0.214231	0.0374218	1.15601e-08	0.497928
rs493987	15	58395707	PE 18:0;0_20:4;0	C	T	T	4104	0.216942	0.0286626	4.6228e-14	2587	0.236934	0.0373136	2.53844e-10	0.670913
rs920915	15	58396268	PE 16:0;0_18:2;0	G	C	C	3256	-0.204217	0.0245744	1.38596e-16	1837	-0.226425	0.0324462	4.15289e-12	0.585325
rs920915	15	58396268	PE 16:0;0_20:4;0	G	C	C	3865	-0.286348	0.0222019	2.70949e-37	2362	-0.30839	0.0282549	4.3103e-27	0.539612
rs920915	15	58396268	PE 18:0;0_18:2;0	G	C	C	4082	-0.231262	0.021775	5.21428e-26	2574	-0.196848	0.0274983	1.05927e-12	0.326527
rs920915	15	58396268	PE 18:0;0_20:4;0	G	C	C	4104	-0.256991	0.021655	5.78847e-32	2587	-0.273879	0.0271773	1.872e-23	0.626975
rs920915	15	58396268	PE 18:1;0_18:1;0	G	C	C	4040	-0.16959	0.0221036	2.10125e-14	2538	-0.169959	0.0277291	1.02059e-09	0.991697
rs920916	15	58396278	PE 16:0;0_18:2;0	A	G	G	3256	-0.203727	0.0245389	1.48014e-16	1837	-0.229007	0.0324704	2.47417e-12	0.534513
rs920916	15	58396278	PE 16:0;0_20:4;0	A	G	G	3865	-0.285683	0.0221691	3.1036e-37	2362	-0.309385	0.0282864	3.3864e-27	0.509567
rs920916	15	58396278	PE 18:0;0_18:2;0	A	G	G	4082	-0.230023	0.0217526	8.4169e-26	2574	-0.197484	0.0275298	9.51971e-13	0.353723
rs920916	15	58396278	PE 18:0;0_20:4;0	A	G	G	4104	-0.256419	0.021631	6.74746e-32	2587	-0.277308	0.0271974	5.8232e-24	0.547765
rs920916	15	58396278	PE 18:1;0_18:1;0	A	G	G	4040	-0.172631	0.0220712	6.61169e-15	2538	-0.166444	0.0277837	2.38582e-09	0.86158
rs920917	15	58396279	PE 16:0;0_18:2;0	C	A	C	3256	0.175475	0.0315587	2.91132e-08	1837	0.241931	0.042975	2.08578e-08	0.212614
rs920917	15	58396279	PE 16:0;0_20:4;0	C	A	C	3865	0.232852	0.0295281	4.03596e-15	2362	0.289206	0.0388669	1.39248e-13	0.248284
rs920917	15	58396279	PE 18:0;0_18:2;0	C	A	C	4082	0.186064	0.0290068	1.57412e-10	2574	0.218146	0.0375435	6.99688e-09	0.498906
rs920917	15	58396279	PE 18:0;0_20:4;0	C	A	C	4104	0.220682	0.028868	2.59524e-14	2587	0.241849	0.037432	1.23844e-10	0.65431
rs11855284	15	58396988	PE 16:0;0_20:4;0	C	T	C	3865	0.235949	0.0269474	2.97516e-18	2362	0.238946	0.0346628	6.96314e-12	0.945578
rs11855284	15	58396988	PE 18:0;0_18:2;0	C	T	C	4082	0.217326	0.0263006	1.89769e-16	2574	0.137904	0.033798	4.63589e-05	0.0636608
rs11855284	15	58396988	PE 18:0;0_20:4;0	C	T	C	4104	0.235669	0.0261956	3.4897e-19	2587	0.21847	0.0335335	8.70621e-11	0.686077
rs11855284	15	58396988	PE 18:1;0_18:1;0	C	T	C	4040	0.162223	0.0265263	1.05353e-09	2538	0.124136	0.0340166	0.000268282	0.37727
rs11858481	15	58396998	PE 16:0;0_20:4;0	T	C	T	3865	0.204197	0.0257305	2.71385e-15	2362	0.207285	0.0330876	4.42448e-10	0.94127
rs11858481	15	58396998	PE 18:0;0_18:2;0	T	C	T	4082	0.184603	0.0251341	2.47669e-13	2574	0.09999	0.0322143	0.00193063	0.038374
rs11858481	15	58396998	PE 18:0;0_20:4;0	T	C	T	4104	0.203831	0.0250218	4.93977e-16	2587	0.189695	0.0319711	3.36504e-09	0.727698
rs17821298	15	58398539	PE 16:0;0_18:2;0	A	C	A	3256	0.173378	0.0276338	3.97982e-10	1837	0.166393	0.0373904	9.09575e-06	0.880579
rs17821298	15	58398539	PE 16:0;0_20:4;0	A	C	A	3865	0.19899	0.0256439	1.08183e-14	2362	0.189851	0.0334896	1.61186e-08	0.828469
rs17821298	15	58398539	PE 18:0;0_18:2;0	A	C	A	4082	0.146128	0.0251663	6.86592e-09	2574	0.163056	0.0321385	4.18316e-07	0.678358
rs17821298	15	58398539	PE 18:0;0_20:4;0	A	C	A	4104	0.167479	0.0250741	2.72122e-11	2587	0.164331	0.0321163	3.33669e-07	0.938416
rs415799	15	58398555	PE 16:0;0_18:2;0	A	G	A	3256	-0.201319	0.0248045	6.74809e-16	1837	-0.211044	0.0330672	2.20373e-10	0.814003
rs415799	15	58398555	PE 16:0;0_20:4;0	A	G	A	3865	-0.273908	0.0223024	4.87161e-34	2362	-0.287489	0.0286635	3.26527e-23	0.708443
rs415799	15	58398555	PE 18:0;0_18:2;0	A	G	A	4082	-0.222148	0.0218379	5.07194e-24	2574	-0.180282	0.027831	1.11175e-10	0.236627
rs415799	15	58398555	PE 18:0;0_20:4;0	A	G	A	4104	-0.245675	0.021727	3.25253e-29	2587	-0.244853	0.0275631	1.18821e-18	0.981315
rs415799	15	58398555	PE 18:1;0_18:1;0	A	G	A	4040	-0.168343	0.0221504	3.65903e-14	2538	-0.158207	0.0280606	1.91029e-08	0.776773
rs183914442	15	58398931	PE 16:0;0_20:4;0	A	G	A	3865	0.416567	0.0561294	1.41599e-13	2362	0.436936	0.0711712	9.69964e-10	0.822196
rs183914442	15	58398931	PE 18:0;0_18:2;0	A	G	A	4082	0.321278	0.055467	7.46857e-09	2574	0.34948	0.0692343	4.78199e-07	0.750559
rs183914442	15	58398931	PE 18:0;0_20:4;0	A	G	A	4104	0.360943	0.0552515	7.24786e-11	2587	0.405257	0.0689122	4.61002e-09	0.615875
rs76898656	15	58399003	PE 16:0;0_20:4;0	A	G	A	3865	-0.387321	0.0537426	6.84745e-13	2362	-0.228126	0.0697342	0.00108571	0.070575
rs76898656	15	58399003	PE 18:0;0_20:4;0	A	G	A	4104	-0.371499	0.051544	6.75455e-13	2587	-0.214129	0.0650821	0.00101486	0.0580199
rs74019428	15	58399009	PE 16:0;0_20:4;0	T	C	T	3865	-0.387321	0.0537426	6.84745e-13	2362	-0.228126	0.0697342	0.00108571	0.070575
rs74019428	15	58399009	PE 18:0;0_20:4;0	T	C	T	4104	-0.371499	0.051544	6.75455e-13	2587	-0.214129	0.0650821	0.00101486	0.0580199
rs490098	15	58399026	PE 16:0;0_18:2;0	A	C	C	3256	0.175353	0.0298596	4.72253e-09	1837	0.198241	0.040661	1.17911e-06	0.650043
rs490098	15	58399026	PE 16:0;0_20:4;0	A	C	C	3865	0.217676	0.0278884	7.59041e-15	2362	0.228309	0.0366833	5.72551e-10	0.817511
rs490098	15	58399026	PE 18:0;0_18:2;0	A	C	C	4082	0.17017	0.0273746	5.59881e-10	2574	0.186283	0.0352525	1.36811e-07	0.718091
rs490098	15	58399026	PE 18:0;0_20:4;0	A	C	C	4104	0.193411	0.0272613	1.5201e-12	2587	0.186967	0.0351937	1.17346e-07	0.884906
rs2082149	15	58399190	PE 16:0;0_18:2;0	A	G	A	3256	0.175272	0.0298616	4.81135e-09	1837	0.198159	0.0406625	1.19212e-06	0.650073
rs2082149	15	58399190	PE 16:0;0_20:4;0	A	G	A	3865	0.217721	0.0278902	7.52483e-15	2362	0.22833	0.0366855	5.71795e-10	0.817927
rs2082149	15	58399190	PE 18:0;0_18:2;0	A	G	A	4082	0.170142	0.0273764	5.64954e-10	2574	0.186294	0.0352544	1.36785e-07	0.717454
rs2082149	15	58399190	PE 18:0;0_20:4;0	A	G	A	4104	0.193407	0.0272631	1.52661e-12	2587	0.187009	0.0351956	1.1676e-07	0.885728
rs443401	15	58399896	PE 16:0;0_18:2;0	G	C	G	3256	-0.20056	0.0248471	9.6557e-16	1837	-0.20731	0.0330843	4.60161e-10	0.870409
rs443401	15	58399896	PE 16:0;0_20:4;0	G	C	G	3865	-0.272519	0.0223729	1.6086e-33	2362	-0.279096	0.0287365	6.82843e-22	0.856687
rs443401	15	58399896	PE 18:0;0_18:2;0	G	C	G	4082	-0.222222	0.0218905	6.26226e-24	2574	-0.171629	0.027906	8.94176e-10	0.153735
rs443401	15	58399896	PE 18:0;0_20:4;0	G	C	G	4104	-0.242698	0.0217879	2.06048e-28	2587	-0.239089	0.027637	8.80643e-18	0.91832
rs443401	15	58399896	PE 18:1;0_18:1;0	G	C	G	4040	-0.17077	0.022199	1.799e-14	2538	-0.157763	0.0281154	2.22664e-08	0.716535
rs397923	15	58399919	PE 16:0;0_18:2;0	T	A	A	3256	0.205784	0.0243057	3.77263e-17	1837	0.223536	0.0322979	6.17342e-12	0.660539
rs397923	15	58399919	PE 16:0;0_20:4;0	T	A	A	3865	0.30077	0.0219106	6.62092e-42	2362	0.312137	0.0282578	1.07887e-27	0.750565
rs397923	15	58399919	PE 18:0;0_18:2;0	T	A	A	4082	0.252555	0.0215333	2.87516e-31	2574	0.196938	0.0275274	1.09226e-12	0.111526
rs397923	15	58399919	PE 18:0;0_20:4;0	T	A	A	4104	0.277258	0.0214036	1.21289e-37	2587	0.268912	0.0272172	1.26945e-22	0.809524
rs397923	15	58399919	PE 18:1;0_18:1;0	T	A	A	4040	0.179093	0.0218629	3.42302e-16	2538	0.153383	0.0278412	3.96749e-08	0.467665
rs35128881	15	58399949	PE 16:0;0_18:2;0	T	G	T	3256	0.17326	0.0281718	8.68374e-10	1837	0.180679	0.0381323	2.32191e-06	0.87565
rs35128881	15	58399949	PE 16:0;0_20:4;0	T	G	T	3865	0.274775	0.0260957	1.39832e-25	2362	0.271384	0.0336316	1.11367e-15	0.936508
rs35128881	15	58399949	PE 18:0;0_18:2;0	T	G	T	4082	0.240424	0.025558	8.28058e-21	2574	0.160548	0.0329214	1.14435e-06	0.0552993
rs35128881	15	58399949	PE 18:0;0_20:4;0	T	G	T	4104	0.259926	0.0254319	3.1264e-24	2587	0.253374	0.0325985	1.10133e-14	0.874087
rs35128881	15	58399949	PE 18:1;0_18:1;0	T	G	T	4040	0.177185	0.025805	7.59747e-12	2538	0.152524	0.0331234	4.33391e-06	0.556986
rs12708454	15	58400003	PE 16:0;0_20:4;0	C	A	C	3865	0.180067	0.0237734	4.4917e-14	2362	0.187241	0.0300009	5.13298e-10	0.851334
rs12708454	15	58400003	PE 18:0;0_18:2;0	C	A	C	4082	0.15353	0.0232007	4.1279e-11	2574	0.10087	0.0291491	0.000547975	0.157509
rs12708454	15	58400003	PE 18:0;0_20:4;0	C	A	C	4104	0.162023	0.0231236	2.83711e-12	2587	0.178427	0.0289006	7.71706e-10	0.657622
rs414671	15	58400280	PE 16:0;0_20:4;0	T	C	C	3865	0.162929	0.0269606	1.65368e-09	2362	0.168962	0.0349991	1.47031e-06	0.891381
rs60900172	15	58400418	PE 16:0;0_20:4;0	C	G	C	3865	-0.41646	0.0717563	7.00332e-09	2362	-0.187992	0.0890932	0.0349582	0.045808
rs60900172	15	58400418	PE 18:0;0_20:4;0	C	G	C	4104	-0.396715	0.0683684	7.02186e-09	2587	-0.16679	0.0824606	0.0432112	0.0318339
rs56903760	15	58400482	PE 16:0;0_20:4;0	T	C	T	3865	-0.41646	0.0717563	7.00332e-09	2362	-0.18809	0.0891035	0.0348845	0.0459163
rs56903760	15	58400482	PE 18:0;0_20:4;0	T	C	T	4104	-0.396715	0.0683684	7.02186e-09	2587	-0.1669	0.0824687	0.0430933	0.0319258
rs12906722	15	58400516	PE 16:0;0_20:4;0	T	C	T	3865	0.204374	0.0258242	3.22886e-15	2362	0.202583	0.0332636	1.31255e-09	0.966076
rs12906722	15	58400516	PE 18:0;0_18:2;0	T	C	T	4082	0.189853	0.0252138	6.22294e-14	2574	0.094467	0.0324261	0.00360718	0.0202212
rs12906722	15	58400516	PE 18:0;0_20:4;0	T	C	T	4104	0.202879	0.0251126	8.52478e-16	2587	0.187643	0.0321808	6.19946e-09	0.708961
rs16940204	15	58400737	PE 16:0;0_20:4;0	T	C	T	3865	0.203587	0.0264023	1.57836e-14	2362	0.210248	0.03428	1.00659e-09	0.877654
rs16940204	15	58400737	PE 18:0;0_18:2;0	T	C	T	4082	0.18719	0.0257801	4.57773e-13	2574	0.0918427	0.0334154	0.00602834	0.0238719
rs16940204	15	58400737	PE 18:0;0_20:4;0	T	C	T	4104	0.2006	0.0256746	7.03332e-15	2587	0.189999	0.0331571	1.11889e-08	0.800428
rs487766	15	58401661	PE 16:0;0_20:4;0	T	C	C	3865	0.244184	0.025657	3.03533e-21	2362	0.252467	0.0333001	4.87603e-14	0.843799
rs487766	15	58401661	PE 18:0;0_18:2;0	T	C	C	4082	0.209494	0.0251187	1.00291e-16	2574	0.129858	0.0325286	6.73208e-05	0.0526596
rs487766	15	58401661	PE 18:0;0_20:4;0	T	C	C	4104	0.233446	0.024976	1.44388e-20	2587	0.229205	0.0322235	1.46411e-12	0.91715
rs16940212	15	58401821	PE 16:0;0_20:4;0	T	G	T	3865	0.166885	0.0270484	7.53742e-10	2362	0.182637	0.0354096	2.7058e-07	0.723704
rs76686550	15	58402458	PE 16:0;0_20:4;0	G	C	G	3865	0.166338	0.0270331	8.37015e-10	2362	0.186984	0.035397	1.39113e-07	0.642972
rs16940213	15	58403138	PE 16:0;0_18:2;0	T	C	T	3256	0.177167	0.030222	5.02459e-09	1837	0.229215	0.0412254	3.09323e-08	0.308573
rs16940213	15	58403138	PE 16:0;0_20:4;0	T	C	T	3865	0.230708	0.0282032	3.80528e-16	2362	0.269942	0.0373381	6.50953e-13	0.40177
rs16940213	15	58403138	PE 18:0;0_18:2;0	T	C	T	4082	0.179904	0.027702	9.34562e-11	2574	0.214536	0.0359638	2.77655e-09	0.445531
rs16940213	15	58403138	PE 18:0;0_20:4;0	T	C	T	4104	0.209348	0.0275705	3.84225e-14	2587	0.232769	0.0358672	1.02716e-10	0.604658
rs79111033	15	58403393	PE 16:0;0_18:2;0	A	G	A	3256	0.177358	0.0302311	4.89043e-09	1837	0.229299	0.0412344	3.07888e-08	0.309688
rs79111033	15	58403393	PE 16:0;0_20:4;0	A	G	A	3865	0.22947	0.0282183	5.63607e-16	2362	0.267741	0.0373512	1.01183e-12	0.413618
rs79111033	15	58403393	PE 18:0;0_18:2;0	A	G	A	4082	0.180475	0.0277092	8.25079e-11	2574	0.212187	0.0359743	4.15454e-09	0.484947
rs79111033	15	58403393	PE 18:0;0_20:4;0	A	G	A	4104	0.20797	0.027585	5.78446e-14	2587	0.230492	0.035878	1.57142e-10	0.61873
rs74338752	15	58403749	PE 16:0;0_18:2;0	G	C	G	3256	0.177466	0.0302386	4.82921e-09	1837	0.226634	0.0410875	3.96315e-08	0.335151
rs74338752	15	58403749	PE 16:0;0_20:4;0	G	C	G	3865	0.229527	0.0282249	5.62923e-16	2362	0.267422	0.037236	9.18036e-13	0.417347
rs74338752	15	58403749	PE 18:0;0_18:2;0	G	C	G	4082	0.180495	0.0277156	8.29411e-11	2574	0.211289	0.0358739	4.37194e-09	0.496959
rs74338752	15	58403749	PE 18:0;0_20:4;0	G	C	G	4104	0.208011	0.0275912	5.79491e-14	2587	0.230156	0.0357766	1.48415e-10	0.624028
rs75672055	15	58404082	PE 16:0;0_20:4;0	G	C	G	3865	0.623171	0.0908151	7.87741e-12	2362	0.481538	0.105928	5.74615e-06	0.310065
rs75672055	15	58404082	PE 18:0;0_20:4;0	G	C	G	4104	0.533511	0.090184	3.57198e-09	2587	0.514858	0.105128	1.03085e-06	0.892874
rs723967	15	58404101	PE 16:0;0_18:2;0	C	T	C	3256	-0.208191	0.024612	4.01983e-17	1837	-0.209015	0.0325209	1.6537e-10	0.983881
rs723967	15	58404101	PE 16:0;0_20:4;0	C	T	C	3865	-0.277008	0.022306	9.46839e-35	2362	-0.298984	0.0284666	2.98839e-25	0.543413
rs723967	15	58404101	PE 18:0;0_18:2;0	C	T	C	4082	-0.226954	0.0218526	5.87936e-25	2574	-0.179318	0.0276951	1.13392e-10	0.176922
rs723967	15	58404101	PE 18:0;0_20:4;0	C	T	C	4104	-0.246424	0.021755	2.60967e-29	2587	-0.266721	0.0273541	4.37842e-22	0.561417
rs723967	15	58404101	PE 18:1;0_18:1;0	C	T	C	4040	-0.157099	0.0221841	1.67348e-12	2538	-0.162301	0.0279164	6.87196e-09	0.88401
rs12440032	15	58405635	PE 16:0;0_18:2;0	G	C	G	3256	0.176751	0.0292123	1.6077e-09	1837	0.158315	0.0394983	6.36433e-05	0.707459
rs12440032	15	58405635	PE 16:0;0_20:4;0	G	C	G	3865	0.250981	0.0270559	2.84231e-20	2362	0.259401	0.0350462	1.86007e-13	0.849171
rs12440032	15	58405635	PE 18:0;0_18:2;0	G	C	G	4082	0.227607	0.0264124	9.64769e-18	2574	0.142496	0.034248	3.27669e-05	0.04908
rs12440032	15	58405635	PE 18:0;0_20:4;0	G	C	G	4104	0.242801	0.0263135	4.33721e-20	2587	0.236146	0.0339435	4.38644e-12	0.876858
rs12440032	15	58405635	PE 18:1;0_18:1;0	G	C	G	4040	0.152355	0.0266725	1.19663e-08	2538	0.140323	0.0344547	4.79025e-05	0.782442
rs28451440	15	58405914	PE 16:0;0_20:4;0	G	T	T	3865	0.156988	0.0241954	9.77906e-11	2362	0.133138	0.0307177	1.52391e-05	0.541903
rs28451440	15	58405914	PE 18:0;0_18:2;0	G	T	T	4082	0.140785	0.0235652	2.50854e-09	2574	0.0420713	0.0297851	0.157926	0.0093467
rs28451440	15	58405914	PE 18:0;0_20:4;0	G	T	T	4104	0.143501	0.0235018	1.11655e-09	2587	0.120538	0.0296151	4.83891e-05	0.543605
rs62000864	15	58406044	PE 16:0;0_18:2;0	G	T	G	3256	-0.193103	0.0248323	9.94717e-15	1837	-0.190874	0.0325172	5.16166e-09	0.956553
rs62000864	15	58406044	PE 16:0;0_20:4;0	G	T	G	3865	-0.263763	0.0223686	1.48834e-31	2362	-0.275299	0.0284639	9.98618e-22	0.749984
rs62000864	15	58406044	PE 18:0;0_18:2;0	G	T	G	4082	-0.217734	0.0219082	5.16168e-23	2574	-0.141637	0.0276343	3.18932e-07	0.0309388
rs62000864	15	58406044	PE 18:0;0_20:4;0	G	T	G	4104	-0.236199	0.0218026	5.51932e-27	2587	-0.227943	0.027347	1.24018e-16	0.813388
rs62000864	15	58406044	PE 18:1;0_18:1;0	G	T	G	4040	-0.144908	0.0222411	8.14388e-11	2538	-0.142146	0.0278506	3.57431e-07	0.938231
rs12440217	15	58406158	PE 16:0;0_18:2;0	A	G	A	3256	0.186419	0.0292869	2.22291e-10	1837	0.156616	0.0395257	7.70481e-05	0.544627
rs12440217	15	58406158	PE 16:0;0_20:4;0	A	G	A	3865	0.259843	0.0271491	1.82876e-21	2362	0.259842	0.0350665	1.74987e-13	0.999982
rs12440217	15	58406158	PE 18:0;0_18:2;0	A	G	A	4082	0.234786	0.0265266	1.26948e-18	2574	0.13959	0.0342758	4.79068e-05	0.0280623
rs12440217	15	58406158	PE 18:0;0_20:4;0	A	G	A	4104	0.248234	0.0264302	9.49002e-21	2587	0.236829	0.0339647	3.93002e-12	0.791004
rs12440217	15	58406158	PE 18:1;0_18:1;0	A	G	A	4040	0.160316	0.026791	2.3673e-09	2538	0.138168	0.0344815	6.32616e-05	0.612006
rs11852978	15	58406556	PE 16:0;0_20:4;0	G	T	G	3865	0.176607	0.0256787	7.07144e-12	2362	0.160316	0.033262	1.52832e-06	0.698247
rs11852978	15	58406556	PE 18:0;0_18:2;0	G	T	G	4082	0.163407	0.0250226	7.36585e-11	2574	0.0492633	0.0322981	0.127315	0.00521033
rs11852978	15	58406556	PE 18:0;0_20:4;0	G	T	G	4104	0.174909	0.0249443	2.73558e-12	2587	0.125874	0.0321304	9.17527e-05	0.228016
rs11856159	15	58406811	PE 16:0;0_18:2;0	T	C	T	3256	0.185259	0.0292275	2.63996e-10	1837	0.158643	0.0392342	5.48403e-05	0.586423
rs11856159	15	58406811	PE 16:0;0_20:4;0	T	C	T	3865	0.259986	0.02709	1.42818e-21	2362	0.263408	0.0348383	5.69652e-14	0.938193
rs11856159	15	58406811	PE 18:0;0_18:2;0	T	C	T	4082	0.231175	0.0264752	3.59761e-18	2574	0.142322	0.0340681	3.04471e-05	0.0394598
rs11856159	15	58406811	PE 18:0;0_20:4;0	T	C	T	4104	0.244545	0.0263796	2.92524e-20	2587	0.243736	0.033743	6.64559e-13	0.98493
rs11856159	15	58406811	PE 18:1;0_18:1;0	T	C	T	4040	0.161698	0.02673	1.58687e-09	2538	0.142241	0.0342686	3.42308e-05	0.654375
rs13329672	15	58407738	PE 16:0;0_20:4;0	T	C	T	3865	0.208764	0.0253763	2.60133e-16	2362	0.197302	0.0324319	1.36723e-09	0.780752
rs13329672	15	58407738	PE 18:0;0_18:2;0	T	C	T	4082	0.187732	0.024748	4.06967e-14	2574	0.106961	0.0315516	0.000709355	0.0439816
rs13329672	15	58407738	PE 18:0;0_20:4;0	T	C	T	4104	0.196671	0.0246583	1.94665e-15	2587	0.195321	0.0313083	5.14037e-10	0.972977
rs17240869	15	58408112	PE 16:0;0_18:2;0	C	T	C	3256	0.15715	0.0283493	3.204e-08	1837	0.125591	0.0381604	0.00101672	0.506778
rs17240869	15	58408112	PE 16:0;0_20:4;0	C	T	C	3865	0.220598	0.0262612	6.18603e-17	2362	0.23176	0.0337213	8.02724e-12	0.793973
rs17240869	15	58408112	PE 18:0;0_18:2;0	C	T	C	4082	0.198598	0.0256561	1.23767e-14	2574	0.0938364	0.0329055	0.00438342	0.0120478
rs17240869	15	58408112	PE 18:0;0_20:4;0	C	T	C	4104	0.216656	0.0255585	3.18502e-17	2587	0.20029	0.0326298	9.62804e-10	0.692949
rs17240876	15	58409352	PE 16:0;0_20:4;0	G	A	G	3865	0.224639	0.0264531	2.8587e-17	2362	0.241198	0.0339292	1.54394e-12	0.700319
rs17240876	15	58409352	PE 18:0;0_18:2;0	G	A	G	4082	0.201045	0.0258205	8.69179e-15	2574	0.11528	0.0330937	0.000503253	0.0410281
rs17240876	15	58409352	PE 18:0;0_20:4;0	G	A	G	4104	0.219084	0.025722	2.25998e-17	2587	0.218768	0.0327981	3.11419e-11	0.993951
rs150364420	15	58409732	PE 16:0;0_20:4;0	G	A	G	3865	0.224649	0.0264489	2.81758e-17	2362	0.241171	0.0339288	1.55177e-12	0.700938
rs150364420	15	58409732	PE 18:0;0_18:2;0	G	A	G	4082	0.200975	0.0258167	8.79672e-15	2574	0.115262	0.0330932	0.000504172	0.0411377
rs150364420	15	58409732	PE 18:0;0_20:4;0	G	A	G	4104	0.218911	0.0257184	2.36896e-17	2587	0.218759	0.0327976	3.11806e-11	0.99709
rs12438999	15	58410126	PE 16:0;0_18:2;0	G	A	G	3256	-0.19796	0.0248399	2.18566e-15	1837	-0.200711	0.0324804	7.90425e-10	0.94636
rs12438999	15	58410126	PE 16:0;0_20:4;0	G	A	G	3865	-0.267619	0.022419	2.78199e-32	2362	-0.297969	0.0283921	3.24762e-25	0.401499
rs12438999	15	58410126	PE 18:0;0_18:2;0	G	A	G	4082	-0.224529	0.0219141	2.42998e-24	2574	-0.167171	0.0276063	1.60407e-09	0.103668
rs12438999	15	58410126	PE 18:0;0_20:4;0	G	A	G	4104	-0.24476	0.0217913	7.45458e-29	2587	-0.252231	0.0272908	4.8886e-20	0.830606
rs12438999	15	58410126	PE 18:1;0_18:1;0	G	A	G	4040	-0.15402	0.0222316	4.94662e-12	2538	-0.147366	0.0278444	1.31009e-07	0.851858
rs17821310	15	58410665	PE 16:0;0_18:2;0	C	T	C	3256	0.164498	0.0270074	1.25459e-09	1837	0.151648	0.0364688	3.35413e-05	0.777052
rs17821310	15	58410665	PE 16:0;0_20:4;0	C	T	C	3865	0.247206	0.024964	7.57974e-23	2362	0.271096	0.0321968	6.4409e-17	0.557616
rs17821310	15	58410665	PE 18:0;0_18:2;0	C	T	C	4082	0.20674	0.0244198	3.49449e-17	2574	0.139458	0.0314288	9.49468e-06	0.0909376
rs17821310	15	58410665	PE 18:0;0_20:4;0	C	T	C	4104	0.240328	0.0242869	7.84216e-23	2587	0.235711	0.031123	5.0244e-14	0.906898
rs17821310	15	58410665	PE 18:1;0_18:1;0	C	T	C	4040	0.153532	0.0246254	4.99019e-10	2538	0.11336	0.0316738	0.000351414	0.316688
rs17821316	15	58410870	PE 16:0;0_18:2;0	C	A	A	3256	0.158907	0.0251242	2.88051e-10	1837	0.152884	0.0331079	4.14896e-06	0.884776
rs17821316	15	58410870	PE 16:0;0_20:4;0	C	A	A	3865	0.213891	0.0227841	1.01707e-20	2362	0.243456	0.0288446	5.44291e-17	0.421211
rs17821316	15	58410870	PE 18:0;0_18:2;0	C	A	A	4082	0.179156	0.022243	1.03823e-15	2574	0.158764	0.0279137	1.43313e-08	0.567775
rs17821316	15	58410870	PE 18:0;0_20:4;0	C	A	A	4104	0.196435	0.0221305	1.0145e-18	2587	0.226006	0.0276904	5.09286e-16	0.404156
rs17821316	15	58410870	PE 18:1;0_18:1;0	C	A	A	4040	0.123666	0.0225075	4.16109e-08	2538	0.121405	0.0281893	1.7194e-05	0.950022
rs17821322	15	58410901	PE 16:0;0_18:2;0	C	T	C	3256	0.171138	0.0276178	6.49031e-10	1837	0.153034	0.037038	3.76113e-05	0.695168
rs17821322	15	58410901	PE 16:0;0_20:4;0	C	T	C	3865	0.256771	0.0255906	2.08989e-23	2362	0.266637	0.0327703	6.50472e-16	0.812435
rs17821322	15	58410901	PE 18:0;0_18:2;0	C	T	C	4082	0.221604	0.0249939	1.10926e-18	2574	0.144067	0.0320187	7.11547e-06	0.0562761
rs17821322	15	58410901	PE 18:0;0_20:4;0	C	T	C	4104	0.240727	0.0248923	6.86216e-22	2587	0.241798	0.0317026	3.35174e-14	0.978802
rs17821322	15	58410901	PE 18:1;0_18:1;0	C	T	C	4040	0.149815	0.0252562	3.24763e-09	2538	0.128966	0.0322577	6.57082e-05	0.610822
rs55993842	15	58411865	PE 16:0;0_18:2;0	T	G	T	3256	0.182026	0.0277411	6.16974e-11	1837	0.152049	0.0373283	4.83261e-05	0.519213
rs55993842	15	58411865	PE 16:0;0_20:4;0	T	G	T	3865	0.268473	0.0257584	4.18973e-25	2362	0.27717	0.0330811	9.07644e-17	0.835672
rs55993842	15	58411865	PE 18:0;0_18:2;0	T	G	T	4082	0.232376	0.0251733	4.19895e-20	2574	0.141251	0.0323758	1.33425e-05	0.026285
rs55993842	15	58411865	PE 18:0;0_20:4;0	T	G	T	4104	0.244347	0.0251035	3.75786e-22	2587	0.250763	0.0320273	7.07891e-15	0.874719
rs55993842	15	58411865	PE 18:1;0_18:1;0	T	G	T	4040	0.151596	0.0254574	2.8242e-09	2538	0.134034	0.032606	4.06943e-05	0.671171
rs5812935	15	58413459	PE 16:0;0_18:2;0	AC	A	AC	3256	-0.206568	0.0247694	1.08653e-16	1837	-0.201242	0.0321959	5.07342e-10	0.895686
rs5812935	15	58413459	PE 16:0;0_20:4;0	AC	A	AC	3865	-0.269702	0.0224115	9.00894e-33	2362	-0.29522	0.028319	6.57846e-25	0.479821
rs5812935	15	58413459	PE 18:0;0_18:2;0	AC	A	AC	4082	-0.228071	0.0219096	4.60404e-25	2574	-0.157887	0.0275089	1.0609e-08	0.0459674
rs5812935	15	58413459	PE 18:0;0_20:4;0	AC	A	AC	4104	-0.246563	0.021796	3.07982e-29	2587	-0.246445	0.0271789	2.34587e-19	0.997298
rs5812935	15	58413459	PE 18:1;0_18:1;0	AC	A	AC	4040	-0.161673	0.0222207	4.11702e-13	2538	-0.144397	0.0277571	2.12715e-07	0.627049
rs62000868	15	58413781	PE 16:0;0_18:2;0	G	C	G	3256	0.156082	0.0274343	1.38844e-08	1837	0.120958	0.0364514	0.000923255	0.441362
rs62000868	15	58413781	PE 16:0;0_20:4;0	G	C	G	3865	0.219535	0.0253702	7.22806e-18	2362	0.226934	0.0321825	2.31586e-12	0.85672
rs62000868	15	58413781	PE 18:0;0_18:2;0	G	C	G	4082	0.201096	0.024744	5.77556e-16	2574	0.098509	0.0312857	0.00165884	0.0101151
rs62000868	15	58413781	PE 18:0;0_20:4;0	G	C	G	4104	0.211234	0.0246646	1.51762e-17	2587	0.192561	0.0310372	6.38311e-10	0.637629
rs12916206	15	58414598	PE 16:0;0_20:4;0	A	G	A	3865	0.193586	0.030059	1.33957e-10	2362	0.212461	0.0391441	6.29313e-08	0.702133
rs12916206	15	58414598	PE 18:0;0_18:2;0	A	G	A	4082	0.161149	0.0294878	4.90756e-08	2574	0.180377	0.0376278	1.7304e-06	0.687528
rs12916206	15	58414598	PE 18:0;0_20:4;0	A	G	A	4104	0.192707	0.029348	5.80383e-11	2587	0.196142	0.03755	1.89587e-07	0.942542
rs62000869	15	58414712	PE 16:0;0_20:4;0	G	A	G	3865	0.166635	0.0233369	1.10652e-12	2362	0.171753	0.029859	9.95408e-09	0.892572
rs62000869	15	58414712	PE 18:0;0_18:2;0	G	A	G	4082	0.1458	0.0227255	1.56181e-10	2574	0.0500314	0.0289536	0.0841103	0.00927065
rs62000869	15	58414712	PE 18:0;0_20:4;0	G	A	G	4104	0.146759	0.0226783	1.08557e-10	2587	0.133759	0.0287588	3.46833e-06	0.722626
rs409668	15	58414727	PE 16:0;0_18:2;0	A	T	A	3256	-0.194047	0.0250824	1.35447e-14	1837	-0.201163	0.0328885	1.16588e-09	0.863403
rs409668	15	58414727	PE 16:0;0_20:4;0	A	T	A	3865	-0.273215	0.0225072	2.63259e-33	2362	-0.275842	0.0286937	1.72888e-21	0.942573
rs409668	15	58414727	PE 18:0;0_18:2;0	A	T	A	4082	-0.229183	0.0220032	4.31859e-25	2574	-0.145308	0.0278345	1.92775e-07	0.0180816
rs409668	15	58414727	PE 18:0;0_20:4;0	A	T	A	4104	-0.25284	0.0218698	1.91325e-30	2587	-0.228711	0.0275435	1.60727e-16	0.492671
rs409668	15	58414727	PE 18:1;0_18:1;0	A	T	A	4040	-0.159952	0.0223351	9.44002e-13	2538	-0.141958	0.0280873	4.63067e-07	0.616068
rs112516541	15	58415110	PE 16:0;0_18:2;0	C	A	C	3256	-0.20918	0.0253947	2.52557e-16	1837	-0.193931	0.0334936	8.25711e-09	0.71676
rs112516541	15	58415110	PE 16:0;0_20:4;0	C	A	C	3865	-0.284682	0.0227809	3.6979e-35	2362	-0.269879	0.0290395	3.28672e-20	0.688369
rs112516541	15	58415110	PE 18:0;0_18:2;0	C	A	C	4082	-0.238616	0.0223162	2.45609e-26	2574	-0.148326	0.0281567	1.49444e-07	0.0119679
rs112516541	15	58415110	PE 18:0;0_20:4;0	C	A	C	4104	-0.263409	0.0221818	5.30874e-32	2587	-0.232664	0.0278694	1.11268e-16	0.388052
rs112516541	15	58415110	PE 18:1;0_18:1;0	C	A	C	4040	-0.168134	0.0226716	1.46243e-13	2538	-0.156378	0.0283565	3.84658e-08	0.746084
rs112516541	15	58415110	TAG 54:3;0	C	A	C	4101	-0.131377	0.0224783	5.47154e-09	2589	0.0272455	0.0281933	0.333943	1.08668e-05
rs60315394	15	58416982	PE 16:0;0_18:2;0	T	C	T	3256	0.16843	0.0292141	8.91054e-09	1837	0.104405	0.0389857	0.00747192	0.188771
rs60315394	15	58416982	PE 16:0;0_20:4;0	T	C	T	3865	0.232372	0.0271472	1.6098e-17	2362	0.228069	0.0345845	5.2471e-11	0.922036
rs60315394	15	58416982	PE 18:0;0_18:2;0	T	C	T	4082	0.20954	0.0264846	3.24295e-15	2574	0.0974177	0.0337332	0.00391078	0.0089406
rs60315394	15	58416982	PE 18:0;0_20:4;0	T	C	T	4104	0.209249	0.0264392	3.1734e-15	2587	0.208206	0.0334463	5.59864e-10	0.980483
rs422137	15	58416983	PE 16:0;0_18:2;0	A	G	A	3256	0.222249	0.0248122	5.4817e-19	1837	0.216314	0.032695	4.82434e-11	0.885026
rs422137	15	58416983	PE 16:0;0_20:4;0	A	G	A	3865	0.296335	0.022417	4.73505e-39	2362	0.327575	0.0287541	2.62412e-29	0.391537
rs422137	15	58416983	PE 18:0;0_18:2;0	A	G	A	4082	0.246345	0.0219762	9.58057e-29	2574	0.182995	0.0279184	6.71497e-11	0.0745874
rs422137	15	58416983	PE 18:0;0_20:4;0	A	G	A	4104	0.267679	0.0218572	6.79092e-34	2587	0.277638	0.0275244	1.70627e-23	0.776908
rs422137	15	58416983	PE 18:1;0_18:1;0	A	G	A	4040	0.178486	0.0223141	1.62743e-15	2538	0.151642	0.0282336	8.54233e-08	0.455705
rs77703135	15	58417526	PE 16:0;0_20:4;0	G	T	G	3865	0.462463	0.0642159	7.11442e-13	2362	0.387938	0.0793584	1.08473e-06	0.465374
rs77703135	15	58417526	PE 18:0;0_20:4;0	G	T	G	4104	0.455848	0.0634712	8.12064e-13	2587	0.369664	0.0773701	1.87078e-06	0.389125
rs55696635	15	58417551	PE 16:0;0_18:2;0	A	G	A	3256	0.168469	0.0292133	8.83088e-09	1837	0.104244	0.0389825	0.00755911	0.187366
rs55696635	15	58417551	PE 16:0;0_20:4;0	A	G	A	3865	0.232384	0.0271463	1.59989e-17	2362	0.227969	0.034582	5.33049e-11	0.920009
rs55696635	15	58417551	PE 18:0;0_18:2;0	A	G	A	4082	0.209501	0.0264838	3.27474e-15	2574	0.0973123	0.0337307	0.00394702	0.00889625
rs55696635	15	58417551	PE 18:0;0_20:4;0	A	G	A	4104	0.209243	0.0264384	3.1731e-15	2587	0.208127	0.0334439	5.66609e-10	0.979116
rs11071380	15	58418428	PE 16:0;0_18:2;0	A	C	A	3256	-0.208742	0.0255952	4.91185e-16	1837	-0.187586	0.0340013	3.93842e-08	0.619113
rs11071380	15	58418428	PE 16:0;0_20:4;0	A	C	A	3865	-0.280182	0.0229353	1.05798e-33	2362	-0.264906	0.029488	5.23624e-19	0.682602
rs11071380	15	58418428	PE 18:0;0_18:2;0	A	C	A	4082	-0.234562	0.0224564	3.19774e-25	2574	-0.13732	0.0285956	1.65993e-06	0.00748465
rs11071380	15	58418428	PE 18:0;0_20:4;0	A	C	A	4104	-0.263188	0.0223183	1.37448e-31	2587	-0.226291	0.0283016	1.92421e-15	0.305978
rs11071380	15	58418428	PE 18:1;0_18:1;0	A	C	A	4040	-0.17384	0.0228003	3.03653e-14	2538	-0.149495	0.0287902	2.23852e-07	0.507395
rs11071380	15	58418428	TAG 54:3;0	A	C	A	4101	-0.130749	0.0226138	7.94019e-09	2589	0.0386848	0.0285987	0.176277	3.36433e-06
rs62000870	15	58418537	PE 16:0;0_20:4;0	C	T	C	3865	0.207321	0.0239525	7.09221e-18	2362	0.222332	0.0309288	8.74931e-13	0.701183
rs62000870	15	58418537	PE 18:0;0_18:2;0	C	T	C	4082	0.184755	0.0234089	3.7765e-15	2574	0.0889929	0.0300595	0.00309892	0.0119542
rs62000870	15	58418537	PE 18:0;0_20:4;0	C	T	C	4104	0.194595	0.0233371	1.01584e-16	2587	0.178828	0.0298379	2.34244e-09	0.67724
rs11857380	15	58420004	PE 16:0;0_18:2;0	G	T	G	3256	0.173535	0.0273132	2.39725e-10	1837	0.130653	0.0370075	0.000425086	0.351175
rs11857380	15	58420004	PE 16:0;0_20:4;0	G	T	G	3865	0.25534	0.025341	1.37465e-23	2362	0.256713	0.0327246	6.52336e-15	0.973537
rs11857380	15	58420004	PE 18:0;0_18:2;0	G	T	G	4082	0.22141	0.0247753	5.95221e-19	2574	0.118112	0.0319722	0.000225164	0.0106539
rs11857380	15	58420004	PE 18:0;0_20:4;0	G	T	G	4104	0.240504	0.0246892	3.48974e-22	2587	0.223886	0.0316659	1.98189e-12	0.678974
rs11857380	15	58420004	PE 18:1;0_18:1;0	G	T	G	4040	0.149259	0.025038	2.71642e-09	2538	0.125849	0.0321751	9.41766e-05	0.565828
rs11854624	15	58420618	PE 16:0;0_18:2;0	G	C	G	3256	0.185822	0.0277399	2.46742e-11	1837	0.144029	0.0374127	0.000122297	0.369542
rs11854624	15	58420618	PE 16:0;0_20:4;0	G	C	G	3865	0.272768	0.025751	7.28358e-26	2362	0.272699	0.033102	2.86319e-16	0.998687
rs11854624	15	58420618	PE 18:0;0_18:2;0	G	C	G	4082	0.234741	0.0251915	1.88431e-20	2574	0.138385	0.0323646	1.97389e-05	0.0188041
rs11854624	15	58420618	PE 18:0;0_20:4;0	G	C	G	4104	0.247855	0.0251177	1.02655e-22	2587	0.247074	0.0320229	1.70786e-14	0.98469
rs11854624	15	58420618	PE 18:1;0_18:1;0	G	C	G	4040	0.150752	0.0254811	3.56701e-09	2538	0.132219	0.0325929	5.12792e-05	0.654177
rs11854656	15	58420746	PE 16:0;0_18:2;0	C	A	C	3256	0.148918	0.0258963	9.71704e-09	1837	0.109963	0.0346628	0.00153706	0.367952
rs11854656	15	58420746	PE 16:0;0_20:4;0	C	A	C	3865	0.205134	0.0238168	1.02116e-17	2362	0.186485	0.0303148	8.98304e-10	0.62857
rs11854656	15	58420746	PE 18:0;0_18:2;0	C	A	C	4082	0.18092	0.0232276	8.50524e-15	2574	0.0621157	0.0294283	0.0348905	0.00153013
rs11854656	15	58420746	PE 18:0;0_20:4;0	C	A	C	4104	0.193294	0.0231524	9.3226e-17	2587	0.145676	0.0292313	6.65536e-07	0.201608
rs11858279	15	58420774	PE 16:0;0_18:2;0	C	T	C	3256	0.178704	0.0263163	1.32196e-11	1837	0.136043	0.0354093	0.000126187	0.333553
rs11858279	15	58420774	PE 16:0;0_20:4;0	C	T	C	3865	0.253462	0.0242951	3.78578e-25	2362	0.249796	0.0310421	1.33011e-15	0.925903
rs11858279	15	58420774	PE 18:0;0_18:2;0	C	T	C	4082	0.221935	0.0237521	1.48846e-20	2574	0.11619	0.0302172	0.000123404	0.00593637
rs11858279	15	58420774	PE 18:0;0_20:4;0	C	T	C	4104	0.240372	0.0236544	5.63063e-24	2587	0.210314	0.0299488	2.77592e-12	0.430926
rs11858279	15	58420774	PE 18:1;0_18:1;0	C	T	C	4040	0.150272	0.0240186	4.34715e-10	2538	0.131963	0.0304044	1.479e-05	0.63655
rs515081	15	58424058	PE 16:0;0_20:4;0	G	A	A	3865	0.194406	0.0258794	7.19355e-14	2362	0.19515	0.0324171	2.0172e-09	0.98569
rs515081	15	58424058	PE 18:0;0_18:2;0	G	A	A	4082	0.18184	0.0252303	6.77022e-13	2574	0.128364	0.031274	4.17808e-05	0.183245
rs515081	15	58424058	PE 18:0;0_20:4;0	G	A	A	4104	0.195539	0.0251265	8.95935e-15	2587	0.158055	0.0311546	4.1882e-07	0.349001
rs396198	15	58424401	PE 16:0;0_20:4;0	G	A	A	3865	0.206976	0.0350658	3.88795e-09	2362	0.234757	0.0438813	9.65237e-08	0.620897
rs396198	15	58424401	PE 18:0;0_20:4;0	G	A	A	4104	0.21086	0.0341297	7.11449e-10	2587	0.195705	0.0422867	3.87354e-06	0.780334
rs375372	15	58424416	PE 16:0;0_20:4;0	G	T	T	3865	0.149642	0.025314	3.68507e-09	2362	0.215106	0.0322035	2.97885e-11	0.110004
rs375372	15	58424416	PE 18:0;0_20:4;0	G	T	T	4104	0.143333	0.0245531	5.70248e-09	2587	0.191078	0.0309275	7.50632e-10	0.226633
rs117955681	15	58425500	PE 16:0;0_20:4;0	C	T	C	3865	0.388435	0.0557071	3.63817e-12	2362	0.287157	0.065909	1.37582e-05	0.240559
rs117955681	15	58425500	PE 18:0;0_18:2;0	C	T	C	4082	0.307962	0.0545324	1.7405e-08	2574	0.202689	0.0645091	0.00169691	0.212664
rs117955681	15	58425500	PE 18:0;0_20:4;0	C	T	C	4104	0.309167	0.0544481	1.45543e-08	2587	0.238013	0.0642264	0.000215106	0.398077
rs1373657	15	58425563	PE 16:0;0_20:4;0	T	G	T	3865	0.363371	0.0527701	6.67268e-12	2362	0.311096	0.0640679	1.27798e-06	0.528824
rs1373657	15	58425563	PE 18:0;0_18:2;0	T	G	T	4082	0.282584	0.0517237	4.95147e-08	2574	0.195827	0.0626314	0.00178782	0.285492
rs1373657	15	58425563	PE 18:0;0_20:4;0	T	G	T	4104	0.285377	0.0516481	3.49104e-08	2587	0.254705	0.0623344	4.52027e-05	0.704766
rs7163052	15	58426031	PE 16:0;0_18:2;0	G	C	G	3256	-0.161459	0.0253682	2.23211e-10	1837	-0.139751	0.0341681	4.49821e-05	0.609978
rs7163052	15	58426031	PE 16:0;0_20:4;0	G	C	G	3865	-0.173948	0.0231756	7.54623e-14	2362	-0.168878	0.0301308	2.32735e-08	0.893896
rs7163052	15	58426031	PE 18:0;0_18:2;0	G	C	G	4082	-0.154483	0.0226226	9.83617e-12	2574	-0.11441	0.0289555	7.98442e-05	0.275463
rs7163052	15	58426031	PE 18:0;0_20:4;0	G	C	G	4104	-0.173765	0.0225265	1.523e-14	2587	-0.163883	0.028771	1.36429e-08	0.786822
rs7163052	15	58426031	PE 18:1;0_18:1;0	G	C	G	4040	-0.125993	0.0227941	3.45423e-08	2538	-0.0680727	0.0292522	0.0200385	0.118324
rs111529807	15	58426178	PE 16:0;0_20:4;0	A	G	A	3865	0.34896	0.0630925	3.39647e-08	2362	0.287209	0.0758713	0.000157242	0.531453
rs7170361	15	58426799	PE 16:0;0_18:2;0	C	T	C	3256	0.253407	0.026741	4.9048e-21	1837	0.19132	0.0351254	5.82145e-08	0.159606
rs7170361	15	58426799	PE 16:0;0_20:4;0	C	T	C	3865	0.310709	0.0246453	9.65441e-36	2362	0.261658	0.0312093	8.6751e-17	0.217404
rs7170361	15	58426799	PE 18:0;0_18:2;0	C	T	C	4082	0.256303	0.0242132	7.52554e-26	2574	0.1824	0.0302925	1.97749e-09	0.0566914
rs7170361	15	58426799	PE 18:0;0_20:4;0	C	T	C	4104	0.279963	0.0241017	1.02946e-30	2587	0.24446	0.0300398	6.18248e-16	0.356615
rs7170361	15	58426799	PE 18:1;0_18:1;0	C	T	C	4040	0.214341	0.0244088	2.34588e-18	2538	0.145137	0.0305163	2.0848e-06	0.0765687
15:58426821	15	58426821	PE 16:0;0_18:2;0	CT	C	CT	3256	0.253312	0.0267407	5.065e-21	1837	0.191246	0.0351241	5.88258e-08	0.159735
15:58426821	15	58426821	PE 16:0;0_20:4;0	CT	C	CT	3865	0.310604	0.0246448	1.01311e-35	2362	0.261645	0.0312082	8.68262e-17	0.218254
15:58426821	15	58426821	PE 18:0;0_18:2;0	CT	C	CT	4082	0.256121	0.0242128	8.1231e-26	2574	0.18236	0.0302915	1.99092e-09	0.0571619
15:58426821	15	58426821	PE 18:0;0_20:4;0	CT	C	CT	4104	0.279786	0.0241013	1.11646e-30	2587	0.244455	0.0300388	6.1762e-16	0.358936
15:58426821	15	58426821	PE 18:1;0_18:1;0	CT	C	CT	4040	0.214106	0.0244084	2.54891e-18	2538	0.145135	0.0305153	2.08392e-06	0.0775577
rs11635491	15	58427542	PE 16:0;0_18:2;0	A	G	A	3256	0.249612	0.0272305	8.42448e-20	1837	0.17956	0.0354367	4.44642e-07	0.117001
rs11635491	15	58427542	PE 16:0;0_20:4;0	A	G	A	3865	0.304548	0.0251881	4.62953e-33	2362	0.240062	0.0316325	4.60698e-14	0.110763
rs11635491	15	58427542	PE 18:0;0_18:2;0	A	G	A	4082	0.253622	0.0247482	2.37577e-24	2574	0.174315	0.0307985	1.68287e-08	0.0447203
rs11635491	15	58427542	PE 18:0;0_20:4;0	A	G	A	4104	0.27922	0.0246335	2.39595e-29	2587	0.232613	0.0305627	3.78609e-14	0.235104
rs11635491	15	58427542	PE 18:1;0_18:1;0	A	G	A	4040	0.221269	0.0249261	1.01368e-18	2538	0.141011	0.031008	5.68182e-06	0.0436623
rs4774297	15	58428232	PE 16:0;0_18:2;0	A	C	C	3256	0.169122	0.0255454	4.17228e-11	1837	0.149112	0.0336304	9.80533e-06	0.635637
rs4774297	15	58428232	PE 16:0;0_20:4;0	A	C	C	3865	0.188743	0.0232923	7.11226e-16	2362	0.167086	0.0297479	2.17475e-08	0.566501
rs4774297	15	58428232	PE 18:0;0_18:2;0	A	C	C	4082	0.163357	0.022749	8.1935e-13	2574	0.11801	0.0287031	4.05606e-05	0.215662
rs4774297	15	58428232	PE 18:0;0_20:4;0	A	C	C	4104	0.184579	0.0226282	4.52054e-16	2587	0.160803	0.0285181	1.90019e-08	0.513693
rs4774297	15	58428232	PE 18:1;0_18:1;0	A	C	C	4040	0.136888	0.0229234	2.55274e-09	2538	0.0749211	0.0289815	0.00978936	0.0935461
rs61179150	15	58428598	PE 16:0;0_20:4;0	A	AG	A	3865	0.454393	0.0718756	2.87702e-10	2362	0.342724	0.0833506	4.05954e-05	0.310292
rs11857386	15	58428969	PE 16:0;0_18:2;0	C	G	C	3256	-0.226533	0.0255256	1.13362e-18	1837	-0.20169	0.0338921	3.18569e-09	0.5582
rs11857386	15	58428969	PE 16:0;0_20:4;0	C	G	C	3865	-0.255855	0.023178	6.47272e-28	2362	-0.236049	0.0298755	4.20247e-15	0.600419
rs11857386	15	58428969	PE 18:0;0_18:2;0	C	G	C	4082	-0.212643	0.022664	1.04083e-20	2574	-0.162591	0.0287693	1.76523e-08	0.171739
rs11857386	15	58428969	PE 18:0;0_20:4;0	C	G	C	4104	-0.237084	0.0225329	1.44911e-25	2587	-0.221219	0.0285295	1.27028e-14	0.66255
rs11857386	15	58428969	PE 18:1;0_18:1;0	C	G	C	4040	-0.172149	0.0228883	6.64667e-14	2538	-0.0983559	0.0291279	0.000744711	0.0463708
rs11071381	15	58429415	PE 16:0;0_18:2;0	A	G	A	3256	-0.187034	0.0257312	4.52152e-13	1837	-0.179169	0.0338947	1.39911e-07	0.853371
rs11071381	15	58429415	PE 16:0;0_20:4;0	A	G	A	3865	-0.207607	0.0235459	1.74509e-18	2362	-0.200435	0.0299982	2.9393e-11	0.850824
rs11071381	15	58429415	PE 18:0;0_18:2;0	A	G	A	4082	-0.183484	0.0229481	1.66456e-15	2574	-0.15051	0.028827	1.92025e-07	0.37083
rs11071381	15	58429415	PE 18:0;0_20:4;0	A	G	A	4104	-0.19404	0.0228516	2.81847e-17	2587	-0.186673	0.0286549	8.73354e-11	0.840696
rs11071381	15	58429415	PE 18:1;0_18:1;0	A	G	A	4040	-0.142791	0.0231479	7.56634e-10	2538	-0.0817702	0.0291954	0.00513632	0.10147
rs35980001	15	58430391	PC 15:0;0_18:2;0	GC	G	GC	3884	0.165865	0.026896	7.67535e-10	2309	0.041331	0.0347762	0.234764	0.00461602
rs35980001	15	58430391	PC 16:0;0_18:1;0	GC	G	GC	4109	0.143951	0.0261308	3.8328e-08	2592	0.00772837	0.0328107	0.813805	0.00116354
rs35980001	15	58430391	PC 16:0;0_18:2;0	GC	G	GC	4109	0.148368	0.0261248	1.44689e-08	2592	0.0846335	0.0327689	0.00985638	0.128308
rs35980001	15	58430391	PC 16:1;0_18:2;0	GC	G	GC	4102	0.148414	0.0261402	1.46058e-08	2590	0.0418845	0.0328096	0.201861	0.0111025
rs35980001	15	58430391	PC O-16:2;0/18:0;0	GC	G	GC	3815	0.187813	0.0269411	3.68586e-12	2417	0.177564	0.0337887	1.60879e-07	0.812528
rs35980001	15	58430391	PE 16:0;0_18:2;0	GC	G	GC	3256	0.355257	0.0280944	8.17281e-36	1837	0.247891	0.0372592	3.77513e-11	0.0214016
rs35980001	15	58430391	PE 16:0;0_20:4;0	GC	G	GC	3865	0.417961	0.025992	2.27826e-56	2362	0.342921	0.0332486	1.99691e-24	0.0753887
rs35980001	15	58430391	PE 18:0;0_18:2;0	GC	G	GC	4082	0.342324	0.0257711	1.88854e-39	2574	0.251097	0.0325497	1.7272e-14	0.0279948
rs35980001	15	58430391	PE 18:0;0_20:4;0	GC	G	GC	4104	0.38525	0.0255387	4.38487e-50	2587	0.329026	0.0321875	4.49989e-24	0.171198
rs35980001	15	58430391	PE 18:1;0_18:1;0	GC	G	GC	4040	0.27667	0.0260507	5.2599e-26	2538	0.224532	0.0327344	8.66834e-12	0.212664
rs1077835	15	58431227	PC 15:0;0_18:2;0	G	A	G	3884	0.167365	0.0262935	2.17633e-10	2309	0.0424468	0.0337703	0.208908	0.00351498
rs1077835	15	58431227	PC 16:0;0_16:0;0	G	A	G	4109	0.156322	0.0255407	1.01996e-09	2592	0.103037	0.0318433	0.00122845	0.191775
rs1077835	15	58431227	PC 16:0;0_18:2;0	G	A	G	4109	0.16505	0.0255273	1.12685e-10	2592	0.0882988	0.0318604	0.00562093	0.0601111
rs1077835	15	58431227	PC 16:1;0_18:1;0	G	A	G	4104	0.14005	0.0255733	4.60067e-08	2589	0.0115979	0.0319207	0.716385	0.00168642
rs1077835	15	58431227	PC 16:1;0_18:2;0	G	A	G	4102	0.15501	0.0255576	1.43744e-09	2590	0.0423195	0.0319049	0.184816	0.00583938
rs1077835	15	58431227	PC 18:0;0_18:2;0	G	A	G	4109	0.150365	0.0255494	4.2909e-09	2592	0.105027	0.0318408	0.000985187	0.266754
rs1077835	15	58431227	PC 18:1;0_18:2;0	G	A	G	4109	0.147175	0.0255539	9.05931e-09	2592	0.0927221	0.0318555	0.00363687	0.182409
rs1077835	15	58431227	PC O-16:2;0/18:0;0	G	A	G	3815	0.189089	0.0263398	8.41201e-13	2417	0.151078	0.0329277	4.70039e-06	0.36735
rs1077835	15	58431227	PE 16:0;0_18:2;0	G	A	G	3256	0.360807	0.0275029	2.37396e-38	1837	0.243269	0.0363976	3.08215e-11	0.00998203
rs1077835	15	58431227	PE 16:0;0_20:4;0	G	A	G	3865	0.417621	0.0254438	1.41109e-58	2362	0.327746	0.0323817	1.33704e-23	0.0290813
rs1077835	15	58431227	PE 18:0;0_18:2;0	G	A	G	4082	0.341789	0.0251868	4.62831e-41	2574	0.237069	0.0316731	9.77855e-14	0.00965906
rs1077835	15	58431227	PE 18:0;0_20:4;0	G	A	G	4104	0.379968	0.0249729	6.71378e-51	2587	0.326277	0.0312717	5.42e-25	0.17972
rs1077835	15	58431227	PE 18:1;0_18:1;0	G	A	G	4040	0.283845	0.02545	1.79636e-28	2538	0.207471	0.0318944	9.33081e-11	0.0612433
rs1077834	15	58431280	PC 15:0;0_18:2;0	C	T	C	3884	0.167357	0.0262908	2.17157e-10	2309	0.0424717	0.0337684	0.208615	0.00352123
rs1077834	15	58431280	PC 16:0;0_16:0;0	C	T	C	4109	0.15634	0.0255382	1.01172e-09	2592	0.103042	0.0318415	0.001227	0.191635
rs1077834	15	58431280	PC 16:0;0_18:2;0	C	T	C	4109	0.165041	0.0255249	1.1248e-10	2592	0.088286	0.0318586	0.00562523	0.0600801
rs1077834	15	58431280	PC 16:1;0_18:1;0	C	T	C	4104	0.140079	0.0255708	4.55726e-08	2589	0.0116383	0.0319189	0.715423	0.00168671
rs1077834	15	58431280	PC 16:1;0_18:2;0	C	T	C	4102	0.154999	0.0255551	1.43619e-09	2590	0.0423402	0.0319031	0.184576	0.00584966
rs1077834	15	58431280	PC 18:0;0_18:2;0	C	T	C	4109	0.150351	0.025547	4.29091e-09	2592	0.104964	0.0318391	0.000991509	0.266204
rs1077834	15	58431280	PC 18:1;0_18:2;0	C	T	C	4109	0.147129	0.0255515	9.12642e-09	2592	0.0927144	0.0318537	0.00363782	0.182685
rs1077834	15	58431280	PC O-16:2;0/18:0;0	C	T	C	3815	0.189041	0.0263372	8.47739e-13	2417	0.151082	0.0329263	4.69272e-06	0.367975
rs1077834	15	58431280	PE 16:0;0_18:2;0	C	T	C	3256	0.360827	0.0274998	2.30852e-38	1837	0.243287	0.0363949	3.06154e-11	0.0099742
rs1077834	15	58431280	PE 16:0;0_20:4;0	C	T	C	3865	0.41766	0.0254409	1.33929e-58	2362	0.327764	0.0323796	1.3211e-23	0.0290303
rs1077834	15	58431280	PE 18:0;0_18:2;0	C	T	C	4082	0.341807	0.0251842	4.50124e-41	2574	0.237053	0.0316713	9.78419e-14	0.00963011
rs1077834	15	58431280	PE 18:0;0_20:4;0	C	T	C	4104	0.37999	0.0249703	6.47874e-51	2587	0.326295	0.0312698	5.35381e-25	0.179653
rs1077834	15	58431280	PE 18:1;0_18:1;0	C	T	C	4040	0.283873	0.0254473	1.75185e-28	2538	0.207476	0.0318926	9.29912e-11	0.0611457
rs1800588	15	58431476	PC 15:0;0_18:2;0	T	C	T	3884	0.172343	0.0264531	8.19901e-11	2309	0.0512466	0.0340354	0.132285	0.00496595
rs1800588	15	58431476	PC 16:0;0_16:0;0	T	C	T	4109	0.152404	0.0257067	3.30712e-09	2592	0.104301	0.032072	0.00116027	0.241877
rs1800588	15	58431476	PC 16:0;0_18:2;0	T	C	T	4109	0.164616	0.0256884	1.63868e-10	2592	0.0938912	0.0320844	0.00345913	0.085296
rs1800588	15	58431476	PC 16:1;0_18:2;0	T	C	T	4102	0.15651	0.0257157	1.26253e-09	2590	0.0458603	0.0321331	0.153643	0.00717674
rs1800588	15	58431476	PC 18:0;0_18:2;0	T	C	T	4109	0.15387	0.0257046	2.33318e-09	2592	0.110546	0.0320639	0.000574462	0.291776
rs1800588	15	58431476	PC 18:1;0_18:2;0	T	C	T	4109	0.143447	0.0257193	2.59804e-08	2592	0.0956736	0.0320824	0.00288925	0.245302
rs1800588	15	58431476	PC O-16:2;0/18:0;0	T	C	T	3815	0.19335	0.0265154	3.69465e-13	2417	0.158108	0.0331638	1.97624e-06	0.406543
rs1800588	15	58431476	PE 16:0;0_18:2;0	T	C	T	3256	0.359128	0.0276669	1.33473e-37	1837	0.254568	0.0367097	5.62286e-12	0.0229285
rs1800588	15	58431476	PE 16:0;0_20:4;0	T	C	T	3865	0.420719	0.0255954	9.77376e-59	2362	0.333894	0.0326082	4.17564e-24	0.0362155
rs1800588	15	58431476	PE 18:0;0_18:2;0	T	C	T	4082	0.345976	0.0253371	1.52582e-41	2574	0.250831	0.0318648	5.11046e-15	0.019433
rs1800588	15	58431476	PE 18:0;0_20:4;0	T	C	T	4104	0.384986	0.025118	1.32404e-51	2587	0.328469	0.031502	5.7996e-25	0.160691
rs1800588	15	58431476	PE 18:1;0_18:1;0	T	C	T	4040	0.283611	0.025613	4.29144e-28	2538	0.210762	0.0321225	6.44791e-11	0.076199
rs2070895	15	58431740	PC 15:0;0_18:2;0	A	G	A	3884	0.165975	0.0262628	2.91548e-10	2309	0.0438506	0.033731	0.193727	0.00428005
rs2070895	15	58431740	PC 16:0;0_16:0;0	A	G	A	4109	0.154636	0.0255103	1.46787e-09	2592	0.102434	0.0318075	0.00129582	0.200444
rs2070895	15	58431740	PC 16:0;0_18:2;0	A	G	A	4109	0.163453	0.0254969	1.61231e-10	2592	0.0894936	0.0318226	0.00495641	0.0697163
rs2070895	15	58431740	PC 16:1;0_18:2;0	A	G	A	4102	0.154159	0.0255259	1.68501e-09	2590	0.0442739	0.0318674	0.164856	0.00711801
rs2070895	15	58431740	PC 18:0;0_18:2;0	A	G	A	4109	0.149605	0.0255176	4.9085e-09	2592	0.106084	0.0318029	0.000862932	0.285812
rs2070895	15	58431740	PC 18:1;0_18:2;0	A	G	A	4109	0.145427	0.0255235	1.29882e-08	2592	0.0940849	0.0318174	0.00313435	0.208137
rs2070895	15	58431740	PC O-16:2;0/18:0;0	A	G	A	3815	0.189088	0.0263062	7.87442e-13	2417	0.152583	0.0328859	3.67451e-06	0.386032
rs2070895	15	58431740	PE 16:0;0_18:2;0	A	G	A	3256	0.360388	0.0274689	2.34434e-38	1837	0.24376	0.0363557	2.67533e-11	0.0104814
rs2070895	15	58431740	PE 16:0;0_20:4;0	A	G	A	3865	0.416982	0.0254113	1.50508e-58	2362	0.327307	0.0323477	1.37578e-23	0.0292571
rs2070895	15	58431740	PE 18:0;0_18:2;0	A	G	A	4082	0.341412	0.0251544	4.47805e-41	2574	0.237966	0.0316334	7.37575e-14	0.0104805
rs2070895	15	58431740	PE 18:0;0_20:4;0	A	G	A	4104	0.380049	0.0249391	4.74884e-51	2587	0.326074	0.0312354	5.11966e-25	0.176893
rs2070895	15	58431740	PE 18:1;0_18:1;0	A	G	A	4040	0.283302	0.0254179	1.9443e-28	2538	0.208235	0.0318553	7.56717e-11	0.0654771
rs6494005	15	58432325	PE 16:0;0_18:2;0	G	A	G	3256	-0.191785	0.0252792	4.25876e-14	1837	-0.164897	0.0337497	1.11921e-06	0.523701
rs6494005	15	58432325	PE 16:0;0_20:4;0	G	A	G	3865	-0.20762	0.0229893	2.62397e-19	2362	-0.201404	0.0297597	1.64533e-11	0.868711
rs6494005	15	58432325	PE 18:0;0_18:2;0	G	A	G	4082	-0.187147	0.0224383	9.99902e-17	2574	-0.139807	0.0285935	1.07338e-06	0.192757
rs6494005	15	58432325	PE 18:0;0_20:4;0	G	A	G	4104	-0.204473	0.0223214	7.97665e-20	2587	-0.197709	0.0283633	3.99115e-12	0.851344
rs6494005	15	58432325	PE 18:1;0_18:1;0	G	A	G	4040	-0.152008	0.0226091	2.02534e-11	2538	-0.0881035	0.0289043	0.00232661	0.0816073
rs11632618	15	58432507	PE 16:0;0_18:2;0	A	G	A	3256	0.316808	0.0546522	7.4048e-09	1837	0.124205	0.0712345	0.0813942	0.0319389
rs11632618	15	58432507	PE 16:0;0_20:4;0	A	G	A	3865	0.350759	0.0512212	8.68015e-12	2362	0.253105	0.0644258	8.78862e-05	0.235435
rs11632618	15	58432507	PE 18:0;0_20:4;0	A	G	A	4104	0.349129	0.0502754	4.40216e-12	2587	0.252057	0.0631315	6.7184e-05	0.22905
rs8034802	15	58432593	PC 15:0;0_18:2;0	A	T	A	3884	0.140756	0.0249704	1.85435e-08	2309	0.0442345	0.0321671	0.169219	0.0177745
rs8034802	15	58432593	PC 16:0;0_18:2;0	A	T	A	4109	0.135182	0.0242312	2.57712e-08	2592	0.0709038	0.0303004	0.0193578	0.0975699
rs8034802	15	58432593	PC 16:1;0_18:1;0	A	T	A	4104	0.134948	0.0242452	2.77381e-08	2589	0.024354	0.0303411	0.422238	0.0044057
rs8034802	15	58432593	PC 16:1;0_18:2;0	A	T	A	4102	0.134915	0.0242439	2.79054e-08	2590	0.0447541	0.0303517	0.140464	0.020287
rs8034802	15	58432593	PC 18:0;0_18:2;0	A	T	A	4109	0.139515	0.0242253	9.07611e-09	2592	0.0786619	0.030293	0.00946554	0.116682
rs8034802	15	58432593	PC O-16:2;0/18:0;0	A	T	A	3815	0.153566	0.0250058	9.0285e-10	2417	0.146215	0.0312808	3.11219e-06	0.85436
rs8034802	15	58432593	PE 16:0;0_18:2;0	A	T	A	3256	0.281935	0.0264378	4.02584e-26	1837	0.19703	0.0348126	1.75585e-08	0.0521003
rs8034802	15	58432593	PE 16:0;0_20:4;0	A	T	A	3865	0.334289	0.024356	6.80397e-42	2362	0.279774	0.0310028	3.65991e-19	0.166749
rs8034802	15	58432593	PE 18:0;0_18:2;0	A	T	A	4082	0.296968	0.0239606	1.17535e-34	2574	0.206125	0.0301575	1.02065e-11	0.0183491
rs8034802	15	58432593	PE 18:0;0_20:4;0	A	T	A	4104	0.317939	0.0238197	8.18083e-40	2587	0.26125	0.0299108	4.32014e-18	0.138184
rs8034802	15	58432593	PE 18:1;0_18:1;0	A	T	A	4040	0.230162	0.0242282	3.49581e-21	2538	0.160215	0.0304153	1.49867e-07	0.0720526
rs8033940	15	58432643	PC 15:0;0_18:2;0	A	G	A	3884	0.145719	0.0246697	3.78818e-09	2309	0.0458676	0.0316058	0.14685	0.0127585
rs8033940	15	58432643	PC 16:0;0_18:2;0	A	G	A	4109	0.153082	0.0239553	1.83971e-10	2592	0.0755904	0.0298186	0.0113028	0.0427685
rs8033940	15	58432643	PC 16:1;0_18:1;0	A	G	A	4104	0.135463	0.0239942	1.75698e-08	2589	0.0229572	0.0298654	0.442148	0.0033171
rs8033940	15	58432643	PC 16:1;0_18:2;0	A	G	A	4102	0.144135	0.0239811	2.01194e-09	2590	0.045387	0.0298717	0.128785	0.00994262
rs8033940	15	58432643	PC 18:0;0_18:2;0	A	G	A	4109	0.149876	0.0239602	4.37619e-10	2592	0.0808432	0.0298132	0.00673907	0.0710953
rs8033940	15	58432643	PC 18:1;0_18:2;0	A	G	A	4109	0.146206	0.0239657	1.15392e-09	2592	0.0811112	0.029813	0.00655857	0.0887999
rs8033940	15	58432643	PC O-16:2;0/18:0;0	A	G	A	3815	0.159331	0.024759	1.38552e-10	2417	0.126641	0.0308438	4.16185e-05	0.408515
rs8033940	15	58432643	PE 16:0;0_18:2;0	A	G	A	3256	0.293737	0.026161	9.95549e-29	1837	0.198165	0.0343724	9.5461e-09	0.0269294
rs8033940	15	58432643	PE 16:0;0_20:4;0	A	G	A	3865	0.342358	0.0241193	1.28943e-44	2362	0.274472	0.0305768	5.57024e-19	0.0813086
rs8033940	15	58432643	PE 18:0;0_18:2;0	A	G	A	4082	0.303276	0.0236848	7.83478e-37	2574	0.1992	0.0296954	2.41563e-11	0.00614404
rs8033940	15	58432643	PE 18:0;0_20:4;0	A	G	A	4104	0.32051	0.0235569	2.87343e-41	2587	0.265343	0.0294181	3.58492e-19	0.143249
rs8033940	15	58432643	PE 18:1;0_18:1;0	A	G	A	4040	0.242131	0.0239407	9.19043e-24	2538	0.149746	0.0299785	6.27999e-07	0.0160376
rs633695	15	58433640	PC 15:0;0_18:2;0	G	A	G	3884	0.136845	0.0248054	3.67839e-08	2309	0.0432321	0.0320391	0.177356	0.0208699
rs633695	15	58433640	PC 16:0;0_18:1;0	G	A	G	4109	0.134237	0.0240755	2.62437e-08	2592	0.0250267	0.0301925	0.407235	0.00468267
rs633695	15	58433640	PC 16:0;0_18:2;0	G	A	G	4109	0.13161	0.024079	4.88256e-08	2592	0.0705744	0.0301647	0.0193781	0.113794
rs633695	15	58433640	PC 16:1;0_18:1;0	G	A	G	4104	0.137171	0.0240851	1.3182e-08	2589	0.0209508	0.0302064	0.488003	0.0026271
rs633695	15	58433640	PC 16:1;0_18:2;0	G	A	G	4102	0.132388	0.0240901	4.13213e-08	2590	0.0383001	0.0302187	0.205115	0.0149075
rs633695	15	58433640	PC 18:0;0_18:2;0	G	A	G	4109	0.1361	0.0240729	1.67746e-08	2592	0.0769697	0.0301587	0.0107627	0.125439
rs633695	15	58433640	PC O-16:2;0/18:0;0	G	A	G	3815	0.148481	0.0248673	2.57488e-09	2417	0.139781	0.031146	7.52933e-06	0.827204
rs633695	15	58433640	PE 16:0;0_18:2;0	G	A	G	3256	0.276497	0.0262888	1.82677e-25	1837	0.198747	0.0347677	1.26704e-08	0.0744631
rs633695	15	58433640	PE 16:0;0_20:4;0	G	A	G	3865	0.332117	0.0242107	7.49106e-42	2362	0.278193	0.030916	4.59518e-19	0.169678
rs633695	15	58433640	PE 18:0;0_18:2;0	G	A	G	4082	0.292804	0.023811	3.75789e-34	2574	0.202067	0.0300305	2.10243e-11	0.0179051
rs633695	15	58433640	PE 18:0;0_20:4;0	G	A	G	4104	0.311907	0.0236793	7.71868e-39	2587	0.255498	0.0297923	1.66459e-17	0.138275
rs633695	15	58433640	PE 18:1;0_18:1;0	G	A	G	4040	0.227932	0.0240806	4.82512e-21	2538	0.152815	0.0302937	4.87014e-07	0.052249
rs261334	15	58434545	PC 15:0;0_18:2;0	C	G	G	3884	0.162551	0.0266472	1.16353e-09	2309	0.0424997	0.0344358	0.217265	0.00583087
rs261334	15	58434545	PC 16:0;0_18:2;0	C	G	G	4109	0.146123	0.0258824	1.75676e-08	2592	0.085362	0.0324517	0.00857822	0.143249
rs261334	15	58434545	PC 16:1;0_18:2;0	C	G	G	4102	0.145361	0.0258986	2.12344e-08	2590	0.0444514	0.0324919	0.171407	0.0151577
rs261334	15	58434545	PC O-16:2;0/18:0;0	C	G	G	3815	0.186775	0.0266829	3.01517e-12	2417	0.176029	0.0334513	1.54848e-07	0.80171
rs261334	15	58434545	PE 16:0;0_18:2;0	C	G	G	3256	0.34881	0.0278514	3.52936e-35	1837	0.247783	0.0368936	2.48061e-11	0.0288519
rs261334	15	58434545	PE 16:0;0_20:4;0	C	G	G	3865	0.409668	0.0257658	3.4612e-55	2362	0.339712	0.0329336	1.97269e-24	0.09433
rs261334	15	58434545	PE 18:0;0_18:2;0	C	G	G	4082	0.335965	0.02554	9.75512e-39	2574	0.248322	0.0322364	1.8805e-14	0.0330888
rs261334	15	58434545	PE 18:0;0_20:4;0	C	G	G	4104	0.38012	0.0253065	1.10173e-49	2587	0.324082	0.0318854	8.00133e-24	0.168635
rs261334	15	58434545	PE 18:1;0_18:1;0	C	G	G	4040	0.273588	0.0258097	6.49375e-26	2538	0.224005	0.03242	6.13027e-12	0.231491
rs139566989	15	58434769	PC 15:0;0_18:2;0	CGCTGCTCCAAAGAGCAGCT	C	C	3884	0.158689	0.026651	2.84257e-09	2309	0.0455244	0.0343739	0.185506	0.0092745
rs139566989	15	58434769	PC 16:1;0_18:2;0	CGCTGCTCCAAAGAGCAGCT	C	C	4102	0.145749	0.0258985	1.94832e-08	2590	0.042067	0.0324124	0.194449	0.0124525
rs139566989	15	58434769	PC O-16:2;0/18:0;0	CGCTGCTCCAAAGAGCAGCT	C	C	3815	0.182378	0.0266918	9.65756e-12	2417	0.179207	0.0333531	8.48385e-08	0.940827
rs139566989	15	58434769	PE 16:0;0_18:2;0	CGCTGCTCCAAAGAGCAGCT	C	C	3256	0.349398	0.0278644	2.93689e-35	1837	0.241121	0.0368331	7.6321e-11	0.0190581
rs139566989	15	58434769	PE 16:0;0_20:4;0	CGCTGCTCCAAAGAGCAGCT	C	C	3865	0.414081	0.0257524	2.31551e-56	2362	0.335708	0.0328962	5.87021e-24	0.0606595
rs139566989	15	58434769	PE 18:0;0_18:2;0	CGCTGCTCCAAAGAGCAGCT	C	C	4082	0.337319	0.0255363	4.85076e-39	2574	0.245835	0.0321615	2.95837e-14	0.0259006
rs139566989	15	58434769	PE 18:0;0_20:4;0	CGCTGCTCCAAAGAGCAGCT	C	C	4104	0.382841	0.0252971	2.17281e-50	2587	0.318738	0.0318239	3.42323e-23	0.114838
rs139566989	15	58434769	PE 18:1;0_18:1;0	CGCTGCTCCAAAGAGCAGCT	C	C	4040	0.270556	0.0258189	2.27642e-25	2538	0.220445	0.0323471	1.17371e-11	0.225985
rs261333	15	58435080	PE 16:0;0_18:2;0	C	T	C	3256	-0.181137	0.0254482	1.34277e-12	1837	-0.183524	0.0339216	7.12e-08	0.955112
rs261333	15	58435080	PE 16:0;0_20:4;0	C	T	C	3865	-0.20869	0.0230823	2.40016e-19	2362	-0.216143	0.029796	5.45787e-13	0.843248
rs261333	15	58435080	PE 18:0;0_18:2;0	C	T	C	4082	-0.174593	0.0225052	1.08353e-14	2574	-0.159022	0.0286641	3.18877e-08	0.669185
rs261333	15	58435080	PE 18:0;0_20:4;0	C	T	C	4104	-0.207438	0.0223592	2.736e-20	2587	-0.207655	0.0284435	3.79508e-13	0.995214
rs261333	15	58435080	PE 18:1;0_18:1;0	C	T	C	4040	-0.170435	0.0226282	6.13184e-14	2538	-0.088779	0.0289844	0.00221434	0.0263752
rs261332	15	58435126	PE 16:0;0_18:2;0	G	A	A	3256	0.293463	0.030256	5.99883e-22	1837	0.222073	0.0408213	6.03876e-08	0.160022
rs261332	15	58435126	PE 16:0;0_20:4;0	G	A	A	3865	0.349812	0.0280795	5.89508e-35	2362	0.296611	0.0364408	6.35032e-16	0.247503
rs261332	15	58435126	PE 18:0;0_18:2;0	G	A	A	4082	0.284143	0.027809	3.2278e-24	2574	0.22624	0.0355645	2.35863e-10	0.199643
rs261332	15	58435126	PE 18:0;0_20:4;0	G	A	A	4104	0.341147	0.0275739	1.51765e-34	2587	0.289885	0.0352798	3.26694e-16	0.252281
rs261332	15	58435126	PE 18:1;0_18:1;0	G	A	A	4040	0.236553	0.0280088	4.16345e-17	2538	0.230255	0.035668	1.2879e-10	0.889551
rs72740877	15	58435868	PE 16:0;0_20:4;0	A	G	A	3865	0.355694	0.0612789	6.97422e-09	2362	0.0748109	0.0808631	0.35498	0.00563258
rs17190517	15	58436945	PE 16:0;0_18:2;0	T	C	T	3256	-0.151442	0.0256371	3.84026e-09	1837	-0.17148	0.0341079	5.45109e-07	0.638627
rs17190517	15	58436945	PE 16:0;0_20:4;0	T	C	T	3865	-0.161022	0.0234129	7.07545e-12	2362	-0.189174	0.0299376	3.13832e-10	0.458855
rs17190517	15	58436945	PE 18:0;0_18:2;0	T	C	T	4082	-0.149841	0.0227888	5.47158e-11	2574	-0.130839	0.0287092	5.4212e-06	0.604173
rs17190517	15	58436945	PE 18:0;0_20:4;0	T	C	T	4104	-0.160537	0.0226867	1.73339e-12	2587	-0.180911	0.0285443	2.73905e-10	0.576314
rs17190517	15	58436945	PE 18:1;0_18:1;0	T	C	T	4040	-0.131939	0.0229261	9.30808e-09	2538	-0.0762807	0.0290822	0.00876969	0.132846
rs588136	15	58438299	PC 15:0;0_18:2;0	T	C	C	3884	0.161414	0.0267114	1.65639e-09	2309	0.0461121	0.0345364	0.181951	0.00826962
rs588136	15	58438299	PC 16:0;0_18:2;0	T	C	C	4109	0.144388	0.0259459	2.78908e-08	2592	0.0873756	0.0325434	0.00730154	0.170744
rs588136	15	58438299	PC 16:1;0_18:2;0	T	C	C	4102	0.144187	0.0259614	2.97084e-08	2590	0.0461073	0.0325847	0.15719	0.018565
rs588136	15	58438299	PC O-16:2;0/18:0;0	T	C	C	3815	0.185924	0.0267483	4.2522e-12	2417	0.178328	0.0335412	1.15366e-07	0.859462
rs588136	15	58438299	PE 16:0;0_18:2;0	T	C	C	3256	0.345975	0.02793	1.81211e-34	1837	0.248006	0.0370011	2.71448e-11	0.0345782
rs588136	15	58438299	PE 16:0;0_20:4;0	T	C	C	3865	0.409098	0.0258359	9.17987e-55	2362	0.341618	0.0330185	1.44522e-24	0.107499
rs588136	15	58438299	PE 18:0;0_18:2;0	T	C	C	4082	0.336215	0.025602	1.29096e-38	2574	0.249655	0.0323279	1.62091e-14	0.0358129
rs588136	15	58438299	PE 18:0;0_20:4;0	T	C	C	4104	0.380546	0.0253675	1.45262e-49	2587	0.327414	0.0319679	3.69734e-24	0.192938
rs588136	15	58438299	PE 18:1;0_18:1;0	T	C	C	4040	0.271876	0.0258771	1.71537e-25	2538	0.226051	0.0325095	4.52001e-12	0.270088
rs261342	15	58438954	PE 16:0;0_18:2;0	C	G	G	3256	0.252756	0.0288388	2.96684e-18	1837	0.192996	0.0384565	5.70986e-07	0.213784
rs261342	15	58438954	PE 16:0;0_20:4;0	C	G	G	3865	0.300052	0.026627	5.2845e-29	2362	0.242634	0.0341889	1.68093e-12	0.185173
rs261342	15	58438954	PE 18:0;0_18:2;0	C	G	G	4082	0.247401	0.026251	7.03799e-21	2574	0.170377	0.0332396	3.18392e-07	0.0689857
rs261342	15	58438954	PE 18:0;0_20:4;0	C	G	G	4104	0.287878	0.026061	5.64373e-28	2587	0.235646	0.033029	1.25583e-12	0.214429
rs261342	15	58438954	PE 18:1;0_18:1;0	C	G	G	4040	0.211893	0.0264179	1.36434e-15	2538	0.17067	0.0334283	3.54317e-07	0.333286
rs261341	15	58439368	PE 16:0;0_18:2;0	G	A	A	3256	0.156704	0.0266103	4.28482e-09	1837	0.121245	0.035542	0.000660481	0.424505
rs261341	15	58439368	PE 16:0;0_20:4;0	G	A	A	3865	0.202667	0.0244755	1.67283e-16	2362	0.167753	0.0316044	1.2126e-07	0.382431
rs261341	15	58439368	PE 18:0;0_18:2;0	G	A	A	4082	0.183709	0.0239858	2.32414e-14	2574	0.128845	0.0305105	2.49489e-05	0.157462
rs261341	15	58439368	PE 18:0;0_20:4;0	G	A	A	4104	0.202163	0.0238858	3.55824e-17	2587	0.156802	0.0304011	2.68861e-07	0.240688
rs261341	15	58439368	PE 18:1;0_18:1;0	G	A	A	4040	0.152611	0.0241168	2.75446e-10	2538	0.0911063	0.0307731	0.00309905	0.115692
rs261338	15	58442806	PE 16:0;0_18:2;0	G	A	A	3256	0.261313	0.0322235	7.13215e-16	1837	0.17278	0.043098	6.3419e-05	0.0999264
rs261338	15	58442806	PE 16:0;0_20:4;0	G	A	A	3865	0.323542	0.0300633	1.23641e-26	2362	0.277675	0.0385667	8.06689e-13	0.348255
rs261338	15	58442806	PE 18:0;0_18:2;0	G	A	A	4082	0.251597	0.0297698	3.95329e-17	2574	0.206817	0.0376106	4.19805e-08	0.350528
rs261338	15	58442806	PE 18:0;0_20:4;0	G	A	A	4104	0.308188	0.0295439	3.66505e-25	2587	0.28352	0.0372973	4.06451e-14	0.604148
rs261338	15	58442806	PE 18:1;0_18:1;0	G	A	A	4040	0.206156	0.0299202	6.43618e-12	2538	0.228934	0.0376815	1.422e-09	0.635927
rs534933	15	58443023	PE 16:0;0_18:2;0	C	A	A	3256	0.26128	0.0322264	7.23325e-16	1837	0.172751	0.0430975	6.35856e-05	0.0999501
rs534933	15	58443023	PE 16:0;0_20:4;0	C	A	A	3865	0.323541	0.0300651	1.2454e-26	2362	0.277547	0.0385678	8.27169e-13	0.346942
rs534933	15	58443023	PE 18:0;0_18:2;0	C	A	A	4082	0.25161	0.0297715	3.95515e-17	2574	0.206818	0.0376109	4.19867e-08	0.350412
rs534933	15	58443023	PE 18:0;0_20:4;0	C	A	A	4104	0.308262	0.0295455	3.59249e-25	2587	0.28347	0.0372977	4.10834e-14	0.602341
rs534933	15	58443023	PE 18:1;0_18:1;0	C	A	A	4040	0.206081	0.0299221	6.56885e-12	2538	0.228861	0.0376819	1.43959e-09	0.635908
rs4775046	15	58444579	PE 16:0;0_18:2;0	T	C	T	3256	-0.154222	0.0251418	9.59623e-10	1837	-0.146425	0.0334577	1.27426e-05	0.852207
rs4775046	15	58444579	PE 16:0;0_20:4;0	T	C	T	3865	-0.163006	0.0229531	1.46015e-12	2362	-0.166334	0.0294699	1.85824e-08	0.929008
rs4775046	15	58444579	PE 18:0;0_18:2;0	T	C	T	4082	-0.146131	0.0223965	7.64678e-11	2574	-0.106657	0.0283228	0.000169773	0.274296
rs4775046	15	58444579	PE 18:0;0_20:4;0	T	C	T	4104	-0.160749	0.0222832	6.44305e-13	2587	-0.162087	0.0281452	9.46483e-09	0.970268
rs4775046	15	58444579	PE 18:1;0_18:1;0	T	C	T	4040	-0.124636	0.0225399	3.41348e-08	2538	-0.0708259	0.0286105	0.013369	0.139574
rs473224	15	58445142	PE 16:0;0_18:2;0	G	T	T	3256	0.278226	0.0333763	1.11937e-16	1837	0.157872	0.0446179	0.000412723	0.0307748
rs473224	15	58445142	PE 16:0;0_20:4;0	G	T	T	3865	0.335328	0.0311685	1.28261e-26	2362	0.289277	0.0400287	6.64964e-13	0.364024
rs473224	15	58445142	PE 18:0;0_18:2;0	G	T	T	4082	0.261229	0.0308957	3.82996e-17	2574	0.19811	0.0390538	4.20084e-07	0.204967
rs473224	15	58445142	PE 18:0;0_20:4;0	G	T	T	4104	0.319329	0.0306603	4.33932e-25	2587	0.296629	0.0387528	2.72409e-14	0.645965
rs473224	15	58445142	PE 18:1;0_18:1;0	G	T	T	4040	0.214906	0.0310447	5.14131e-12	2538	0.206279	0.0392061	1.54929e-07	0.863037
rs488490	15	58445462	PE 16:0;0_18:2;0	A	C	C	3256	0.27824	0.0333764	1.11554e-16	1837	0.157843	0.0446175	0.000413687	0.0307143
rs488490	15	58445462	PE 16:0;0_20:4;0	A	C	C	3865	0.335318	0.0311675	1.2822e-26	2362	0.289137	0.0400291	6.82153e-13	0.362668
rs488490	15	58445462	PE 18:0;0_18:2;0	A	C	C	4082	0.261267	0.0308946	3.78141e-17	2574	0.198056	0.0390535	4.23009e-07	0.2043
rs488490	15	58445462	PE 18:0;0_20:4;0	A	C	C	4104	0.319393	0.0306591	4.22991e-25	2587	0.296575	0.0387525	2.75165e-14	0.644244
rs488490	15	58445462	PE 18:1;0_18:1;0	A	C	C	4040	0.214834	0.0310438	5.21699e-12	2538	0.206224	0.0392057	1.56064e-07	0.863302
rs12914626	15	58446224	PE 16:0;0_18:2;0	T	C	C	3256	0.212999	0.0258114	2.23379e-16	1837	0.124314	0.0339228	0.000254743	0.0374767
rs12914626	15	58446224	PE 16:0;0_20:4;0	T	C	C	3865	0.251537	0.0238844	1.37075e-25	2362	0.209487	0.0301615	4.857e-12	0.274407
rs12914626	15	58446224	PE 18:0;0_18:2;0	T	C	C	4082	0.231483	0.023362	6.91926e-23	2574	0.126371	0.0290999	1.46212e-05	0.00485193
rs12914626	15	58446224	PE 18:0;0_20:4;0	T	C	C	4104	0.227426	0.0233038	2.9372e-22	2587	0.193162	0.028899	2.83694e-11	0.356032
rs12914626	15	58446224	PE 18:1;0_18:1;0	T	C	C	4040	0.175444	0.0235517	1.14099e-13	2538	0.0843664	0.0293666	0.00410149	0.0155445
rs17269264	15	58446561	PE 16:0;0_18:2;0	A	G	A	3256	-0.15789	0.0253866	5.62604e-10	1837	-0.132693	0.0334524	7.56997e-05	0.548502
rs17269264	15	58446561	PE 16:0;0_20:4;0	A	G	A	3865	-0.174218	0.0232547	8.37675e-14	2362	-0.173341	0.0294934	4.76121e-09	0.981371
rs17269264	15	58446561	PE 18:0;0_18:2;0	A	G	A	4082	-0.157688	0.0226769	4.12607e-12	2574	-0.115189	0.0283106	4.86894e-05	0.241341
rs17269264	15	58446561	PE 18:0;0_20:4;0	A	G	A	4104	-0.172131	0.0225807	3.06239e-14	2587	-0.167213	0.0281088	3.06613e-09	0.891504
rs17269264	15	58446561	PE 18:1;0_18:1;0	A	G	A	4040	-0.139135	0.0228076	1.15768e-09	2538	-0.0528178	0.0286585	0.065445	0.0184386
rs17269271	15	58447562	PE 16:0;0_18:2;0	C	G	C	3256	-0.16539	0.025302	7.27689e-11	1837	-0.145253	0.0333623	1.4117e-05	0.630572
rs17269271	15	58447562	PE 16:0;0_20:4;0	C	G	C	3865	-0.185073	0.0230985	1.47769e-15	2362	-0.188273	0.0293155	1.61772e-10	0.931673
rs17269271	15	58447562	PE 18:0;0_18:2;0	C	G	C	4082	-0.162414	0.0225393	6.83817e-13	2574	-0.131774	0.0281995	3.12245e-06	0.396022
rs17269271	15	58447562	PE 18:0;0_20:4;0	C	G	C	4104	-0.184451	0.0224304	2.63076e-16	2587	-0.18367	0.0279923	6.41421e-11	0.982629
rs17269271	15	58447562	PE 18:1;0_18:1;0	C	G	C	4040	-0.142453	0.0226704	3.65669e-10	2538	-0.0671063	0.0285603	0.0188679	0.0387983
rs573922	15	58447895	PE 16:0;0_18:2;0	T	C	C	3256	0.269728	0.0290196	2.62809e-20	1837	0.164785	0.0384792	1.94416e-05	0.0294468
rs573922	15	58447895	PE 16:0;0_20:4;0	T	C	C	3865	0.315382	0.0269785	4.7459e-31	2362	0.232491	0.0341211	1.20309e-11	0.0566994
rs573922	15	58447895	PE 18:0;0_18:2;0	T	C	C	4082	0.245019	0.0265969	4.98281e-20	2574	0.159909	0.033061	1.39751e-06	0.0448749
rs573922	15	58447895	PE 18:0;0_20:4;0	T	C	C	4104	0.273205	0.0264171	9.14352e-25	2587	0.239776	0.0328533	3.85615e-13	0.427797
rs573922	15	58447895	PE 18:1;0_18:1;0	T	C	C	4040	0.203071	0.0267521	3.92358e-14	2538	0.136305	0.0332919	4.36819e-05	0.117984
rs485671	15	58448935	PE 16:0;0_18:2;0	C	A	A	3256	0.273922	0.0287632	3.16206e-21	1837	0.154668	0.0379584	4.80448e-05	0.0122795
rs485671	15	58448935	PE 16:0;0_20:4;0	C	A	A	3865	0.313543	0.0267379	3.13537e-31	2362	0.226159	0.0336996	2.41168e-11	0.0422226
rs485671	15	58448935	PE 18:0;0_18:2;0	C	A	A	4082	0.243434	0.0263619	4.07528e-20	2574	0.149647	0.0326814	4.89515e-06	0.0255066
rs485671	15	58448935	PE 18:0;0_20:4;0	C	A	A	4104	0.271255	0.0261872	7.74641e-25	2587	0.238265	0.0324519	2.80284e-13	0.428871
rs485671	15	58448935	PE 18:1;0_18:1;0	C	A	A	4040	0.205285	0.0265115	1.21696e-14	2538	0.134805	0.0328901	4.28643e-05	0.0952417
rs485538	15	58448978	PE 16:0;0_18:2;0	T	C	C	3256	0.274085	0.0287644	3.00899e-21	1837	0.154727	0.0379593	4.77462e-05	0.0122065
rs485538	15	58448978	PE 16:0;0_20:4;0	T	C	C	3865	0.313633	0.0267396	3.04246e-31	2362	0.226057	0.033698	2.45613e-11	0.0417713
rs485538	15	58448978	PE 18:0;0_18:2;0	T	C	C	4082	0.243592	0.0263634	3.87695e-20	2574	0.149433	0.03268	5.04447e-06	0.0249285
rs485538	15	58448978	PE 18:0;0_20:4;0	T	C	C	4104	0.271363	0.0261888	7.47404e-25	2587	0.238226	0.0324502	2.81972e-13	0.426813
rs485538	15	58448978	PE 18:1;0_18:1;0	T	C	C	4040	0.205414	0.0265132	1.17646e-14	2538	0.134669	0.0328885	4.35922e-05	0.0940023
rs572410	15	58449185	PE 16:0;0_18:2;0	G	C	C	3256	0.261001	0.0273674	2.78319e-21	1837	0.143302	0.0362413	7.97415e-05	0.00955015
rs572410	15	58449185	PE 16:0;0_20:4;0	G	C	C	3865	0.281881	0.0253912	3.27972e-28	2362	0.240535	0.0320513	8.6728e-14	0.311945
rs572410	15	58449185	PE 18:0;0_18:2;0	G	C	C	4082	0.237533	0.0249671	3.04623e-21	2574	0.140162	0.0311289	7.01084e-06	0.014683
rs572410	15	58449185	PE 18:0;0_20:4;0	G	C	C	4104	0.270553	0.0248118	2.59873e-27	2587	0.239018	0.0307918	1.19122e-14	0.425185
rs572410	15	58449185	PE 18:1;0_18:1;0	G	C	C	4040	0.189988	0.0251487	5.16629e-14	2538	0.133834	0.0313906	2.08587e-05	0.162686
rs686958	15	58449685	PE 16:0;0_18:2;0	A	T	T	3256	0.286399	0.028188	6.75097e-24	1837	0.171779	0.0368184	3.29994e-06	0.0134409
rs686958	15	58449685	PE 16:0;0_20:4;0	A	T	T	3865	0.327243	0.0261203	2.5189e-35	2362	0.255773	0.0327072	7.89102e-15	0.0877349
rs686958	15	58449685	PE 18:0;0_18:2;0	A	T	T	4082	0.260001	0.0257567	1.10634e-23	2574	0.154604	0.0317599	1.19625e-06	0.00995203
rs686958	15	58449685	PE 18:0;0_20:4;0	A	T	T	4104	0.291803	0.0255734	1.03672e-29	2587	0.249489	0.0314974	3.46903e-15	0.296978
rs686958	15	58449685	PE 18:1;0_18:1;0	A	T	T	4040	0.215138	0.0259317	1.44705e-16	2538	0.138526	0.0319643	1.52291e-05	0.0627006
rs567746	15	58449692	PE 16:0;0_18:2;0	G	A	A	3256	0.286517	0.02819	6.5201e-24	1837	0.171783	0.0368185	3.29863e-06	0.0133514
rs567746	15	58449692	PE 16:0;0_20:4;0	G	A	A	3865	0.327232	0.0261221	2.55783e-35	2362	0.255771	0.0327074	7.89864e-15	0.0877845
rs567746	15	58449692	PE 18:0;0_18:2;0	G	A	A	4082	0.260165	0.0257579	1.04297e-23	2574	0.154594	0.0317601	1.19832e-06	0.0098318
rs567746	15	58449692	PE 18:0;0_20:4;0	G	A	A	4104	0.291818	0.0255749	1.03709e-29	2587	0.249487	0.0314976	3.47209e-15	0.296797
rs567746	15	58449692	PE 18:1;0_18:1;0	G	A	A	4040	0.215149	0.0259314	1.44079e-16	2538	0.138537	0.0319645	1.52058e-05	0.0627004
rs261336	15	58450219	PE 16:0;0_18:2;0	A	G	G	3256	0.275946	0.0288984	2.48968e-21	1837	0.151553	0.0381013	7.23059e-05	0.00928892
rs261336	15	58450219	PE 16:0;0_20:4;0	A	G	G	3865	0.317648	0.0268811	1.11606e-31	2362	0.228249	0.0338032	1.82586e-11	0.0384551
rs261336	15	58450219	PE 18:0;0_18:2;0	A	G	G	4082	0.246281	0.0265026	2.38529e-20	2574	0.147318	0.0327893	7.33725e-06	0.018911
rs261336	15	58450219	PE 18:0;0_20:4;0	A	G	G	4104	0.273653	0.0263276	5.37427e-25	2587	0.240286	0.0325511	2.09436e-13	0.425448
rs261336	15	58450219	PE 18:1;0_18:1;0	A	G	G	4040	0.204369	0.0266609	2.21757e-14	2538	0.130553	0.0330026	7.8362e-05	0.0818815
rs11858164	15	58450532	PE 16:0;0_18:2;0	G	T	T	3256	0.156044	0.0251469	6.14876e-10	1837	0.151054	0.0333139	6.15433e-06	0.904839
rs11858164	15	58450532	PE 16:0;0_20:4;0	G	T	T	3865	0.174635	0.0229262	3.23876e-14	2362	0.165194	0.0292501	1.82225e-08	0.799469
rs11858164	15	58450532	PE 18:0;0_18:2;0	G	T	T	4082	0.13781	0.0224355	8.89931e-10	2574	0.111112	0.0281424	8.08574e-05	0.45821
rs11858164	15	58450532	PE 18:0;0_20:4;0	G	T	T	4104	0.173248	0.0222883	9.61938e-15	2587	0.166897	0.0279822	2.79069e-09	0.859091
rs11858164	15	58450532	PE 18:1;0_18:1;0	G	T	T	4040	0.129912	0.0225649	9.18556e-09	2538	0.0854728	0.0283935	0.0026357	0.220462
rs183276229	15	58450707	PE 16:0;0_20:4;0	C	G	C	3865	0.426315	0.0626249	1.14713e-11	2362	0.318893	0.0732455	1.39534e-05	0.264976
rs183276229	15	58450707	PE 18:0;0_18:2;0	C	G	C	4082	0.345986	0.0611587	1.64428e-08	2574	0.254293	0.0724505	0.000455999	0.333496
rs8041059	15	58451510	PE 16:0;0_18:2;0	T	C	C	3256	0.138041	0.0249962	3.60538e-08	1837	0.14329	0.0329661	1.4584e-05	0.899039
rs8041059	15	58451510	PE 16:0;0_20:4;0	T	C	C	3865	0.160446	0.0228305	2.47026e-12	2362	0.15583	0.0290259	8.70768e-08	0.900526
rs8041059	15	58451510	PE 18:0;0_18:2;0	T	C	C	4082	0.124088	0.0223154	2.86012e-08	2574	0.105094	0.0278783	0.000167091	0.594794
rs8041059	15	58451510	PE 18:0;0_20:4;0	T	C	C	4104	0.154815	0.0221855	3.47116e-12	2587	0.156784	0.02772	1.71973e-08	0.955774
rs138692167	15	58454669	PE 16:0;0_18:2;0	T	C	T	3256	0.377653	0.0611227	7.26877e-10	1837	0.30559	0.077843	8.96638e-05	0.466545
rs138692167	15	58454669	PE 16:0;0_20:4;0	T	C	T	3865	0.430686	0.0587344	2.73225e-13	2362	0.325757	0.0695442	2.97059e-06	0.24903
rs138692167	15	58454669	PE 18:0;0_18:2;0	T	C	T	4082	0.339773	0.0574198	3.54042e-09	2574	0.268111	0.0688376	0.000100768	0.424043
rs138692167	15	58454669	PE 18:0;0_20:4;0	T	C	T	4104	0.338494	0.0574097	4.02127e-09	2587	0.339678	0.0684282	7.35458e-07	0.989424
rs10518976	15	58459002	PE 16:0;0_20:4;0	A	T	A	3865	0.213593	0.0364089	4.82413e-09	2362	0.169639	0.0459378	0.000226842	0.45334
rs10518976	15	58459002	PE 18:0;0_20:4;0	A	T	A	4104	0.208582	0.0355283	4.67817e-09	2587	0.185787	0.0445046	3.08436e-05	0.688945
15:58466761	15	58466761	PE 16:0;0_20:4;0	A	G	A	3865	0.88392	0.112483	5.01232e-15	2362	0.651511	0.127335	3.36296e-07	0.171343
15:58466761	15	58466761	PE 18:0;0_18:2;0	A	G	A	4082	0.639997	0.112165	1.23982e-08	2574	0.504492	0.126284	6.65401e-05	0.422403
15:58466761	15	58466761	PE 18:0;0_20:4;0	A	G	A	4104	0.770641	0.111279	5.02882e-12	2587	0.480158	0.125256	0.000129395	0.0829646
rs200251065	15	58467779	PE 16:0;0_20:4;0	T	C	T	3865	0.893642	0.11522	1.11398e-14	2362	0.680806	0.128315	1.22673e-07	0.217143
rs200251065	15	58467779	PE 18:0;0_18:2;0	T	C	T	4082	0.660148	0.114832	9.64407e-09	2574	0.529222	0.127237	3.29641e-05	0.444931
rs200251065	15	58467779	PE 18:0;0_20:4;0	T	C	T	4104	0.745456	0.113969	6.86756e-11	2587	0.498767	0.126194	7.94537e-05	0.146846
15:58470499	15	58470499	PE 16:0;0_20:4;0	G	C	G	3865	0.893849	0.115217	1.09655e-14	2362	0.679846	0.128353	1.28848e-07	0.214702
15:58470499	15	58470499	PE 18:0;0_18:2;0	G	C	G	4082	0.660708	0.114828	9.36153e-09	2574	0.527568	0.127275	3.50626e-05	0.437339
15:58470499	15	58470499	PE 18:0;0_20:4;0	G	C	G	4104	0.745847	0.113965	6.7043e-11	2587	0.496794	0.126231	8.51795e-05	0.14307
rs77231508	15	58473184	PE 16:0;0_20:4;0	T	G	T	3865	0.295292	0.0495659	2.78894e-09	2362	0.271032	0.0605604	7.98899e-06	0.756561
rs59752567	15	58499217	PE 18:0;0_20:4;0	T	G	T	4104	0.26561	0.0483705	4.23477e-08	2587	0.0428019	0.0588302	0.466955	0.00343972
rs117376818	15	58506762	PE 16:0;0_18:2;0	A	G	A	3256	0.631344	0.0999473	3.03359e-10	1837	0.554424	0.12169	5.55654e-06	0.625222
rs117376818	15	58506762	PE 16:0;0_20:4;0	A	G	A	3865	0.886578	0.0972686	1.2379e-19	2362	0.707842	0.113541	5.3613e-10	0.231895
rs117376818	15	58506762	PE 18:0;0_18:2;0	A	G	A	4082	0.687786	0.0971657	1.70797e-12	2574	0.549492	0.112293	1.05235e-06	0.351698
rs117376818	15	58506762	PE 18:0;0_20:4;0	A	G	A	4104	0.797222	0.0965157	1.94413e-16	2587	0.531254	0.111595	2.03724e-06	0.0714422
rs117376818	15	58506762	PE 18:1;0_18:1;0	A	G	A	4040	0.599503	0.0973206	7.98104e-10	2538	0.449887	0.112305	6.35461e-05	0.314032
rs690	15	58542542	PE 18:0;0_18:2;0	T	G	G	4082	0.143453	0.0234562	1.05119e-09	2574	0.036867	0.0297864	0.215935	0.00493411
rs11632970	15	58545316	PE 16:0;0_20:4;0	C	G	C	3865	0.14981	0.0268248	2.50143e-08	2362	0.117693	0.0341801	0.000584616	0.459797
rs11633043	15	58545523	PE 16:0;0_18:2;0	A	G	A	3256	0.20978	0.0317381	4.48242e-11	1837	0.180461	0.0411947	1.2498e-05	0.572894
rs11633043	15	58545523	PE 16:0;0_20:4;0	A	G	A	3865	0.200881	0.0292638	7.74294e-12	2362	0.165385	0.0368023	7.331e-06	0.450291
rs11633043	15	58545523	PE 18:0;0_18:2;0	A	G	A	4082	0.179997	0.0286038	3.4475e-10	2574	0.149541	0.0355523	2.68553e-05	0.504486
rs11633043	15	58545523	PE 18:0;0_20:4;0	A	G	A	4104	0.164531	0.0285641	9.02516e-09	2587	0.167692	0.0354439	2.35232e-06	0.944639
rs113298164	15	58563549	PC 16:0;0_18:2;0	T	C	T	4109	0.482345	0.0878348	4.22627e-08	2592	0.347004	0.103116	0.000776074	0.317715
rs113298164	15	58563549	PC 16:1;0_18:2;0	T	C	T	4102	0.512802	0.0877947	5.59372e-09	2590	0.361321	0.103098	0.00046501	0.263291
rs113298164	15	58563549	PC 18:0;0_18:2;0	T	C	T	4109	0.527245	0.087772	2.05389e-09	2592	0.367859	0.103088	0.000365697	0.239109
rs113298164	15	58563549	PC O-16:2;0/18:0;0	T	C	T	3815	0.55206	0.0894721	7.53287e-10	2417	0.401853	0.104728	0.000127677	0.275499
rs113298164	15	58563549	PE 16:0;0_18:2;0	T	C	T	3256	0.955382	0.0893154	2.86654e-26	1837	0.695926	0.109021	2.18751e-10	0.0656281
rs113298164	15	58563549	PE 16:0;0_20:4;0	T	C	T	3865	1.09587	0.0867995	7.74458e-36	2362	0.731963	0.104006	2.55188e-12	0.00722465
rs113298164	15	58563549	PE 18:0;0_18:2;0	T	C	T	4082	0.993114	0.087443	1.88117e-29	2574	0.676006	0.102491	5.11736e-11	0.018585
rs113298164	15	58563549	PE 18:0;0_20:4;0	T	C	T	4104	1.0444	0.0866373	6.54463e-33	2587	0.654231	0.102541	2.08841e-10	0.00365521
rs113298164	15	58563549	PE 18:1;0_18:1;0	T	C	T	4040	0.811718	0.0879066	4.11122e-20	2538	0.589749	0.103762	1.46903e-08	0.102636
rs80132064	15	58576327	PE 16:0;0_18:2;0	T	C	T	3256	0.332751	0.0605335	4.16164e-08	1837	0.207622	0.0829175	0.0123672	0.222906
rs80132064	15	58576327	PE 16:0;0_20:4;0	T	C	T	3865	0.344342	0.0568655	1.53459e-09	2362	0.204007	0.0741946	0.006012	0.133296
rs80132064	15	58576327	PE 18:0;0_18:2;0	T	C	T	4082	0.320656	0.0557923	9.72894e-09	2574	0.171527	0.0716806	0.0167859	0.100638
rs112066479	15	58576341	PE 16:0;0_18:2;0	T	C	T	3256	0.332751	0.0605335	4.16164e-08	1837	0.207622	0.0829175	0.0123672	0.222906
rs112066479	15	58576341	PE 16:0;0_20:4;0	T	C	T	3865	0.344342	0.0568655	1.53459e-09	2362	0.204007	0.0741946	0.006012	0.133296
rs112066479	15	58576341	PE 18:0;0_18:2;0	T	C	T	4082	0.320656	0.0557923	9.72894e-09	2574	0.171527	0.0716806	0.0167859	0.100638
rs75270487	15	58576524	PE 16:0;0_18:2;0	T	A	T	3256	0.332748	0.0605331	4.16208e-08	1837	0.207706	0.0829191	0.012334	0.223233
rs75270487	15	58576524	PE 16:0;0_20:4;0	T	A	T	3865	0.344353	0.0568651	1.53235e-09	2362	0.20407	0.0741958	0.00599723	0.133443
rs75270487	15	58576524	PE 18:0;0_18:2;0	T	A	T	4082	0.320657	0.055792	9.72633e-09	2574	0.17156	0.0716818	0.0167661	0.100714
rs76285094	15	58576530	PE 16:0;0_18:2;0	C	A	C	3256	0.332748	0.0605331	4.16208e-08	1837	0.207706	0.0829191	0.012334	0.223233
rs76285094	15	58576530	PE 16:0;0_20:4;0	C	A	C	3865	0.344353	0.0568651	1.53235e-09	2362	0.20407	0.0741958	0.00599723	0.133443
rs76285094	15	58576530	PE 18:0;0_18:2;0	C	A	C	4082	0.320657	0.055792	9.72633e-09	2574	0.17156	0.0716818	0.0167661	0.100714
rs73424577	15	58576986	PE 16:0;0_18:2;0	G	A	G	3256	0.486158	0.0671234	5.46281e-13	1837	0.362625	0.0838424	1.60667e-05	0.250063
rs73424577	15	58576986	PE 16:0;0_20:4;0	G	A	G	3865	0.456345	0.0633054	6.76561e-13	2362	0.413706	0.075871	5.47591e-08	0.666096
rs73424577	15	58576986	PE 18:0;0_18:2;0	G	A	G	4082	0.412988	0.0618465	2.75548e-11	2574	0.334958	0.0738132	5.94214e-06	0.417771
rs73424577	15	58576986	PE 18:0;0_20:4;0	G	A	G	4104	0.383615	0.0616742	5.46807e-10	2587	0.335578	0.0734538	5.14144e-06	0.616482
rs58335185	15	58577882	PE 16:0;0_18:2;0	A	G	A	3256	0.332713	0.0605291	4.16679e-08	1837	0.208036	0.0829253	0.0122026	0.224599
rs58335185	15	58577882	PE 16:0;0_20:4;0	A	G	A	3865	0.34447	0.0568615	1.50955e-09	2362	0.204321	0.0742003	0.00593873	0.13382
rs58335185	15	58577882	PE 18:0;0_18:2;0	A	G	A	4082	0.320664	0.0557887	9.70006e-09	2574	0.171694	0.071686	0.0166877	0.101009
rs111570969	15	58578969	PE 16:0;0_18:2;0	T	C	T	3256	0.330305	0.0604467	4.99444e-08	1837	0.205145	0.082801	0.0133174	0.222137
rs111570969	15	58578969	PE 16:0;0_20:4;0	T	C	T	3865	0.341957	0.0567915	1.89181e-09	2362	0.202828	0.0741098	0.0062494	0.136193
rs111570969	15	58578969	PE 18:0;0_18:2;0	T	C	T	4082	0.31945	0.0557205	1.05754e-08	2574	0.170787	0.0716035	0.0171433	0.101311
rs189249802	15	58579357	PE 16:0;0_18:2;0	C	T	C	3256	0.333733	0.0609751	4.75294e-08	1837	0.201791	0.0833328	0.0155527	0.201326
rs189249802	15	58579357	PE 16:0;0_20:4;0	C	T	C	3865	0.342492	0.0572334	2.37338e-09	2362	0.202047	0.0745836	0.0067973	0.135203
rs189249802	15	58579357	PE 18:0;0_18:2;0	C	T	C	4082	0.321184	0.0561602	1.14776e-08	2574	0.171401	0.0720187	0.0173872	0.100991
rs146533516	15	58579861	PE 16:0;0_18:2;0	C	T	C	3256	0.330278	0.0604436	4.99897e-08	1837	0.205338	0.0828013	0.0132316	0.222943
rs146533516	15	58579861	PE 16:0;0_20:4;0	C	T	C	3865	0.34204	0.0567887	1.87173e-09	2362	0.202983	0.07411	0.00621008	0.136389
rs146533516	15	58579861	PE 18:0;0_18:2;0	C	T	C	4082	0.319454	0.0557181	1.05558e-08	2574	0.170865	0.0716038	0.017093	0.101477
rs60439253	15	58582333	PE 16:0;0_18:2;0	T	C	T	3256	0.484404	0.0670861	6.41288e-13	1837	0.359646	0.0837119	1.82819e-05	0.244846
rs60439253	15	58582333	PE 16:0;0_20:4;0	T	C	T	3865	0.455131	0.0632681	7.53794e-13	2362	0.409331	0.0757339	7.13748e-08	0.64257
rs60439253	15	58582333	PE 18:0;0_18:2;0	T	C	T	4082	0.411616	0.0618052	3.10525e-11	2574	0.332663	0.0736788	6.61541e-06	0.411656
rs60439253	15	58582333	PE 18:0;0_20:4;0	T	C	T	4104	0.382596	0.0616327	5.91078e-10	2587	0.33284	0.0733223	5.89953e-06	0.603443
rs77914086	15	58583345	PE 16:0;0_18:2;0	A	C	A	3256	0.332517	0.060509	4.19999e-08	1837	0.209422	0.0829414	0.0116556	0.230541
rs77914086	15	58583345	PE 16:0;0_20:4;0	A	C	A	3865	0.344943	0.0568438	1.4174e-09	2362	0.205384	0.0742121	0.00569226	0.135459
rs77914086	15	58583345	PE 18:0;0_18:2;0	A	C	A	4082	0.32067	0.0557727	9.59994e-09	2574	0.172247	0.0716972	0.0163571	0.102264
rs6494025	15	58584587	PE 16:0;0_18:2;0	T	C	T	3256	0.483658	0.067066	6.84215e-13	1837	0.358263	0.0836501	1.94034e-05	0.242178
rs6494025	15	58584587	PE 16:0;0_20:4;0	T	C	T	3865	0.454392	0.0632513	8.08919e-13	2362	0.407359	0.0756679	8.02718e-08	0.633433
rs6494025	15	58584587	PE 18:0;0_18:2;0	T	C	T	4082	0.411112	0.0617891	3.24221e-11	2574	0.331707	0.073616	6.90435e-06	0.408699
rs6494025	15	58584587	PE 18:0;0_20:4;0	T	C	T	4104	0.381923	0.061617	6.26862e-10	2587	0.331799	0.0732606	6.19448e-06	0.600549
rs138915902	15	58586246	PE 16:0;0_18:2;0	A	AT	A	3256	0.482638	0.0669161	6.79728e-13	1837	0.360695	0.0830968	1.49792e-05	0.253055
rs138915902	15	58586246	PE 16:0;0_20:4;0	A	AT	A	3865	0.449488	0.0631322	1.28289e-12	2362	0.407939	0.0752281	6.46844e-08	0.672245
rs138915902	15	58586246	PE 18:0;0_18:2;0	A	AT	A	4082	0.412982	0.0616623	2.40949e-11	2574	0.335671	0.0732066	4.75129e-06	0.419253
rs138915902	15	58586246	PE 18:0;0_20:4;0	A	AT	A	4104	0.374961	0.0615052	1.18474e-09	2587	0.328846	0.0728695	6.68375e-06	0.628665
rs140895837	15	58586564	PE 16:0;0_18:2;0	T	C	T	3256	0.332383	0.0604942	4.2206e-08	1837	0.210426	0.0829413	0.0112615	0.234839
rs140895837	15	58586564	PE 16:0;0_20:4;0	T	C	T	3865	0.34525	0.0568308	1.35935e-09	2362	0.206114	0.0742122	0.00552368	0.136615
rs140895837	15	58586564	PE 18:0;0_18:2;0	T	C	T	4082	0.320663	0.0557609	9.53925e-09	2574	0.172624	0.0716979	0.0161251	0.103129
rs79002584	15	58587846	PE 16:0;0_18:2;0	G	A	G	3256	0.332308	0.0604881	4.23713e-08	1837	0.210672	0.0829391	0.0111647	0.236049
rs79002584	15	58587846	PE 16:0;0_20:4;0	G	A	G	3865	0.345337	0.0568255	1.34183e-09	2362	0.206311	0.0742106	0.00547778	0.136906
rs79002584	15	58587846	PE 18:0;0_18:2;0	G	A	G	4082	0.320649	0.055756	9.52462e-09	2574	0.172721	0.0716965	0.0160638	0.103372
rs16940571	15	58590593	PE 16:0;0_18:2;0	T	C	T	3256	0.482158	0.066903	7.08622e-13	1837	0.359565	0.0830411	1.57183e-05	0.250305
rs16940571	15	58590593	PE 16:0;0_20:4;0	T	C	T	3865	0.449046	0.0631187	1.33425e-12	2362	0.406328	0.0751725	7.12098e-08	0.663418
rs16940571	15	58590593	PE 18:0;0_18:2;0	T	C	T	4082	0.412599	0.0616496	2.48971e-11	2574	0.334843	0.0731537	4.93517e-06	0.416345
rs16940571	15	58590593	PE 18:0;0_20:4;0	T	C	T	4104	0.374632	0.0614925	1.21507e-09	2587	0.327826	0.0728177	7.02959e-06	0.623356
rs74601249	15	58595313	PE 16:0;0_20:4;0	C	G	C	3865	0.342779	0.0567588	1.69486e-09	2362	0.204581	0.0741148	0.00581888	0.138767
rs74601249	15	58595313	PE 18:0;0_18:2;0	C	G	C	4082	0.319447	0.055691	1.03927e-08	2574	0.171687	0.0716091	0.0165759	0.10335
rs11638416	15	58598915	PE 16:0;0_18:2;0	A	T	A	3256	0.482158	0.066903	7.08622e-13	1837	0.359565	0.0830411	1.57183e-05	0.250305
rs11638416	15	58598915	PE 16:0;0_20:4;0	A	T	A	3865	0.449046	0.0631187	1.33425e-12	2362	0.406328	0.0751725	7.12098e-08	0.663418
rs11638416	15	58598915	PE 18:0;0_18:2;0	A	T	A	4082	0.412599	0.0616496	2.48971e-11	2574	0.334843	0.0731537	4.93517e-06	0.416345
rs11638416	15	58598915	PE 18:0;0_20:4;0	A	T	A	4104	0.374632	0.0614925	1.21507e-09	2587	0.327826	0.0728177	7.02959e-06	0.623356
rs75529953	15	58600130	PE 16:0;0_18:2;0	C	T	C	3256	0.482158	0.066903	7.08622e-13	1837	0.359565	0.0830411	1.57183e-05	0.250305
rs75529953	15	58600130	PE 16:0;0_20:4;0	C	T	C	3865	0.449046	0.0631187	1.33425e-12	2362	0.406328	0.0751725	7.12098e-08	0.663418
rs75529953	15	58600130	PE 18:0;0_18:2;0	C	T	C	4082	0.412599	0.0616496	2.48971e-11	2574	0.334843	0.0731537	4.93517e-06	0.416345
rs75529953	15	58600130	PE 18:0;0_20:4;0	C	T	C	4104	0.374632	0.0614925	1.21507e-09	2587	0.327826	0.0728177	7.02959e-06	0.623356
rs56063727	15	58600504	PE 16:0;0_20:4;0	C	T	C	3865	0.342779	0.0567588	1.69486e-09	2362	0.204581	0.0741148	0.00581888	0.138767
rs56063727	15	58600504	PE 18:0;0_18:2;0	C	T	C	4082	0.319447	0.055691	1.03927e-08	2574	0.171687	0.0716091	0.0165759	0.10335
rs113617034	15	58602934	PE 16:0;0_18:2;0	A	G	A	3256	0.485347	0.0674343	7.58923e-13	1837	0.360799	0.0835301	1.64823e-05	0.245978
rs113617034	15	58602934	PE 16:0;0_20:4;0	A	G	A	3865	0.459757	0.0636663	6.16919e-13	2362	0.411664	0.0755308	5.55187e-08	0.626365
rs113617034	15	58602934	PE 18:0;0_18:2;0	A	G	A	4082	0.414431	0.0621738	2.98636e-11	2574	0.336293	0.0734914	4.9657e-06	0.416956
rs113617034	15	58602934	PE 18:0;0_20:4;0	A	G	A	4104	0.389742	0.0619907	3.57227e-10	2587	0.332293	0.073145	5.80228e-06	0.549057
rs73424597	15	58607410	PE 16:0;0_18:2;0	C	T	C	3256	0.482617	0.066882	6.63387e-13	1837	0.356983	0.0829938	1.78707e-05	0.238526
rs73424597	15	58607410	PE 16:0;0_20:4;0	C	T	C	3865	0.449507	0.0630996	1.2468e-12	2362	0.404923	0.0751307	7.76375e-08	0.649531
rs73424597	15	58607410	PE 18:0;0_18:2;0	C	T	C	4082	0.414033	0.0616299	2.09601e-11	2574	0.33469	0.0731117	4.92264e-06	0.406676
rs73424597	15	58607410	PE 18:0;0_20:4;0	C	T	C	4104	0.375093	0.0614747	1.14731e-09	2587	0.327519	0.0727768	7.0854e-06	0.617511
rs16940594	15	58608384	PE 16:0;0_18:2;0	A	G	A	3256	0.332329	0.0604883	4.22913e-08	1837	0.210716	0.0829395	0.0111481	0.23614
rs16940594	15	58608384	PE 16:0;0_20:4;0	A	G	A	3865	0.345361	0.0568256	1.33849e-09	2362	0.206333	0.074211	0.00547303	0.136902
rs16940594	15	58608384	PE 18:0;0_18:2;0	A	G	A	4082	0.320657	0.0557562	9.51829e-09	2574	0.172733	0.0716969	0.016057	0.103383
rs149410356	15	58609585	PE 16:0;0_18:2;0	T	TC	T	3256	0.332329	0.0604883	4.22913e-08	1837	0.210716	0.0829395	0.0111481	0.23614
rs149410356	15	58609585	PE 16:0;0_20:4;0	T	TC	T	3865	0.345361	0.0568256	1.33849e-09	2362	0.206333	0.074211	0.00547303	0.136902
rs149410356	15	58609585	PE 18:0;0_18:2;0	T	TC	T	4082	0.320657	0.0557562	9.51829e-09	2574	0.172733	0.0716969	0.016057	0.103383
15:58611489	15	58611489	PE 16:0;0_18:2;0	A	AGAG	A	3256	0.332329	0.0604883	4.22913e-08	1837	0.210716	0.0829395	0.0111481	0.23614
15:58611489	15	58611489	PE 16:0;0_20:4;0	A	AGAG	A	3865	0.345361	0.0568256	1.33849e-09	2362	0.206333	0.074211	0.00547303	0.136902
15:58611489	15	58611489	PE 18:0;0_18:2;0	A	AGAG	A	4082	0.320657	0.0557562	9.51829e-09	2574	0.172733	0.0716969	0.016057	0.103383
rs56044573	15	58615802	PE 16:0;0_18:2;0	A	G	A	3256	0.332329	0.0604883	4.22913e-08	1837	0.210716	0.0829395	0.0111481	0.23614
rs56044573	15	58615802	PE 16:0;0_20:4;0	A	G	A	3865	0.345361	0.0568256	1.33849e-09	2362	0.206333	0.074211	0.00547303	0.136902
rs56044573	15	58615802	PE 18:0;0_18:2;0	A	G	A	4082	0.320657	0.0557562	9.51829e-09	2574	0.172733	0.0716969	0.016057	0.103383
rs12592302	15	58620387	PE 16:0;0_20:4;0	T	A	T	3865	-0.197676	0.0317222	5.11561e-10	2362	-0.161951	0.0410646	8.25395e-05	0.491156
rs12592302	15	58620387	PE 18:0;0_20:4;0	T	A	T	4104	-0.181497	0.0306593	3.48672e-09	2587	-0.144597	0.0390515	0.00021775	0.457349
rs142332095	15	58625982	PE 16:0;0_20:4;0	C	CA	C	3865	-0.196062	0.0316672	6.58928e-10	2362	-0.163632	0.0410365	6.88096e-05	0.531547
rs142332095	15	58625982	PE 18:0;0_20:4;0	C	CA	C	4104	-0.17867	0.0306132	5.74774e-09	2587	-0.146736	0.039026	0.000173712	0.519688
rs17269425	15	58639141	PE 16:0;0_18:2;0	G	A	G	3256	0.484856	0.0674257	7.94521e-13	1837	0.359501	0.08335	1.69501e-05	0.242293
rs17269425	15	58639141	PE 16:0;0_20:4;0	G	A	G	3865	0.459636	0.0636579	6.21114e-13	2362	0.407902	0.0753678	6.85631e-08	0.600002
rs17269425	15	58639141	PE 18:0;0_18:2;0	G	A	G	4082	0.414101	0.0621663	3.07845e-11	2574	0.335899	0.073334	4.86185e-06	0.415969
rs17269425	15	58639141	PE 18:0;0_20:4;0	G	A	G	4104	0.389422	0.0619833	3.67419e-10	2587	0.32963	0.0729938	6.58898e-06	0.53237
rs184219637	15	58642546	PE 16:0;0_18:2;0	C	T	C	3256	1.0014	0.107943	3.08572e-20	1837	0.75979	0.126523	2.29862e-09	0.146293
rs184219637	15	58642546	PE 16:0;0_20:4;0	C	T	C	3865	1.10822	0.104354	5.48141e-26	2362	0.735974	0.119163	7.70965e-10	0.0187692
rs184219637	15	58642546	PE 18:0;0_18:2;0	C	T	C	4082	1.02417	0.105148	3.5333e-22	2574	0.693093	0.117577	4.24259e-09	0.0358223
rs184219637	15	58642546	PE 18:0;0_20:4;0	C	T	C	4104	1.03211	0.103985	5.83849e-23	2587	0.634963	0.117699	7.48246e-08	0.0114476
rs184219637	15	58642546	PE 18:1;0_18:1;0	C	T	C	4040	0.801408	0.105626	4.03351e-14	2538	0.593739	0.118599	5.93001e-07	0.191007
rs7180487	15	58646991	PE 16:0;0_20:4;0	T	G	T	3865	0.342747	0.0567569	1.69846e-09	2362	0.204581	0.0741148	0.00581888	0.138853
rs7180487	15	58646991	PE 18:0;0_18:2;0	T	G	T	4082	0.319405	0.0556892	1.04265e-08	2574	0.171687	0.0716091	0.0165759	0.103444
rs12102264	15	58648468	PE 16:0;0_20:4;0	A	G	A	3865	0.342747	0.0567569	1.69846e-09	2362	0.204581	0.0741148	0.00581888	0.138853
rs12102264	15	58648468	PE 18:0;0_18:2;0	A	G	A	4082	0.319405	0.0556892	1.04265e-08	2574	0.171687	0.0716091	0.0165759	0.103444
rs73426521	15	58650475	PE 16:0;0_18:2;0	A	G	A	3256	0.481676	0.0668946	7.4161e-13	1837	0.358288	0.0828643	1.61599e-05	0.246612
rs73426521	15	58650475	PE 16:0;0_20:4;0	A	G	A	3865	0.44893	0.0631104	1.34293e-12	2362	0.402627	0.0750118	8.76254e-08	0.636684
rs73426521	15	58650475	PE 18:0;0_18:2;0	A	G	A	4082	0.412274	0.0616423	2.56612e-11	2574	0.33446	0.0729985	4.8313e-06	0.415395
rs73426521	15	58650475	PE 18:0;0_20:4;0	A	G	A	4104	0.374321	0.0614852	1.24818e-09	2587	0.325206	0.0726687	7.96468e-06	0.605877
rs60944445	15	58653681	PE 16:0;0_20:4;0	C	T	C	3865	0.342747	0.0567569	1.69846e-09	2362	0.204581	0.0741148	0.00581888	0.138853
rs60944445	15	58653681	PE 18:0;0_18:2;0	C	T	C	4082	0.319405	0.0556892	1.04265e-08	2574	0.171687	0.0716091	0.0165759	0.103444
rs111583126	15	58655093	PE 16:0;0_18:2;0	C	T	C	3256	0.481676	0.0668946	7.4161e-13	1837	0.358288	0.0828643	1.61599e-05	0.246612
rs111583126	15	58655093	PE 16:0;0_20:4;0	C	T	C	3865	0.44893	0.0631104	1.34293e-12	2362	0.402627	0.0750118	8.76254e-08	0.636684
rs111583126	15	58655093	PE 18:0;0_18:2;0	C	T	C	4082	0.412274	0.0616423	2.56612e-11	2574	0.33446	0.0729985	4.8313e-06	0.415395
rs111583126	15	58655093	PE 18:0;0_20:4;0	C	T	C	4104	0.374321	0.0614852	1.24818e-09	2587	0.325206	0.0726687	7.96468e-06	0.605877
rs142518738	15	58657520	PE 16:0;0_20:4;0	C	T	C	3865	0.342747	0.0567569	1.69846e-09	2362	0.204581	0.0741148	0.00581888	0.138853
rs142518738	15	58657520	PE 18:0;0_18:2;0	C	T	C	4082	0.319405	0.0556892	1.04265e-08	2574	0.171687	0.0716091	0.0165759	0.103444
rs116918914	15	58657751	PE 16:0;0_20:4;0	A	G	A	3865	0.342747	0.0567569	1.69846e-09	2362	0.204581	0.0741148	0.00581888	0.138853
rs116918914	15	58657751	PE 18:0;0_18:2;0	A	G	A	4082	0.319405	0.0556892	1.04265e-08	2574	0.171687	0.0716091	0.0165759	0.103444
rs8028647	15	58658883	PE 16:0;0_20:4;0	C	T	C	3865	0.342747	0.0567569	1.69846e-09	2362	0.204581	0.0741148	0.00581888	0.138853
rs8028647	15	58658883	PE 18:0;0_18:2;0	C	T	C	4082	0.319405	0.0556892	1.04265e-08	2574	0.171687	0.0716091	0.0165759	0.103444
rs2114573	15	58660608	PE 16:0;0_20:4;0	C	T	C	3865	-0.192566	0.03168	1.33084e-09	2362	-0.160873	0.0410539	9.16022e-05	0.541085
rs2114573	15	58660608	PE 18:0;0_20:4;0	C	T	C	4104	-0.178047	0.0306187	6.52545e-09	2587	-0.143582	0.0390423	0.000240234	0.487289
rs8039750	15	58661170	PE 16:0;0_20:4;0	T	G	T	3865	0.342747	0.0567569	1.69846e-09	2362	0.204581	0.0741148	0.00581888	0.138853
rs8039750	15	58661170	PE 18:0;0_18:2;0	T	G	T	4082	0.319405	0.0556892	1.04265e-08	2574	0.171687	0.0716091	0.0165759	0.103444
rs143812212	15	58661543	PE 16:0;0_20:4;0	GTA	G	GTA	3865	-0.192627	0.0316812	1.3171e-09	2362	-0.160631	0.0410533	9.38355e-05	0.537226
rs143812212	15	58661543	PE 18:0;0_20:4;0	GTA	G	GTA	4104	-0.178072	0.0306199	6.5034e-09	2587	-0.143409	0.0390425	0.000244451	0.484799
rs1427280	15	58662121	PE 16:0;0_20:4;0	A	G	A	3865	-0.192566	0.03168	1.33084e-09	2362	-0.160873	0.0410539	9.16022e-05	0.541085
rs1427280	15	58662121	PE 18:0;0_20:4;0	A	G	A	4104	-0.178047	0.0306187	6.52545e-09	2587	-0.143582	0.0390423	0.000240234	0.487289
rs74017263	15	58663028	PE 16:0;0_20:4;0	T	C	T	3865	0.342747	0.0567569	1.69846e-09	2362	0.204581	0.0741148	0.00581888	0.138853
rs74017263	15	58663028	PE 18:0;0_18:2;0	T	C	T	4082	0.319405	0.0556892	1.04265e-08	2574	0.171687	0.0716091	0.0165759	0.103444
rs139233075	15	58663902	PE 16:0;0_20:4;0	T	C	T	3865	0.342747	0.0567569	1.69846e-09	2362	0.204581	0.0741148	0.00581888	0.138853
rs139233075	15	58663902	PE 18:0;0_18:2;0	T	C	T	4082	0.319405	0.0556892	1.04265e-08	2574	0.171687	0.0716091	0.0165759	0.103444
rs73426525	15	58664408	PE 16:0;0_18:2;0	G	A	G	3256	0.481676	0.0668946	7.4161e-13	1837	0.358288	0.0828643	1.61599e-05	0.246612
rs73426525	15	58664408	PE 16:0;0_20:4;0	G	A	G	3865	0.44893	0.0631104	1.34293e-12	2362	0.402627	0.0750118	8.76254e-08	0.636684
rs73426525	15	58664408	PE 18:0;0_18:2;0	G	A	G	4082	0.412274	0.0616423	2.56612e-11	2574	0.33446	0.0729985	4.8313e-06	0.415395
rs73426525	15	58664408	PE 18:0;0_20:4;0	G	A	G	4104	0.374321	0.0614852	1.24818e-09	2587	0.325206	0.0726687	7.96468e-06	0.605877
rs35581767	15	58668619	PE 16:0;0_20:4;0	TC	T	TC	3865	-0.192581	0.0316802	1.32734e-09	2362	-0.160873	0.0410539	9.16022e-05	0.540894
rs35581767	15	58668619	PE 18:0;0_20:4;0	TC	T	TC	4104	-0.178051	0.0306189	6.52253e-09	2587	-0.143582	0.0390423	0.000240234	0.48724
rs74017267	15	58668853	PE 16:0;0_20:4;0	T	C	T	3865	0.342747	0.0567569	1.69846e-09	2362	0.204581	0.0741148	0.00581888	0.138853
rs74017267	15	58668853	PE 18:0;0_18:2;0	T	C	T	4082	0.319405	0.0556892	1.04265e-08	2574	0.171687	0.0716091	0.0165759	0.103444
rs7176436	15	58672732	PE 16:0;0_20:4;0	G	A	G	3865	-0.190745	0.0316845	1.90524e-09	2362	-0.160739	0.0410426	9.24314e-05	0.562785
rs7176436	15	58672732	PE 18:0;0_20:4;0	G	A	G	4104	-0.176536	0.0306225	8.7716e-09	2587	-0.142549	0.0390342	0.00026548	0.493313
rs77178009	15	58674164	PE 16:0;0_20:4;0	A	G	A	3865	-0.192581	0.0316802	1.32734e-09	2362	-0.160873	0.0410539	9.16022e-05	0.540894
rs77178009	15	58674164	PE 18:0;0_20:4;0	A	G	A	4104	-0.178051	0.0306189	6.52253e-09	2587	-0.143582	0.0390423	0.000240234	0.48724
rs113514153	15	58680068	PE 16:0;0_18:2;0	C	T	C	3256	0.481676	0.0668946	7.4161e-13	1837	0.358288	0.0828643	1.61599e-05	0.246612
rs113514153	15	58680068	PE 16:0;0_20:4;0	C	T	C	3865	0.44893	0.0631104	1.34293e-12	2362	0.402627	0.0750118	8.76254e-08	0.636684
rs113514153	15	58680068	PE 18:0;0_18:2;0	C	T	C	4082	0.412274	0.0616423	2.56612e-11	2574	0.33446	0.0729985	4.8313e-06	0.415395
rs113514153	15	58680068	PE 18:0;0_20:4;0	C	T	C	4104	0.374321	0.0614852	1.24818e-09	2587	0.325206	0.0726687	7.96468e-06	0.605877
rs28420235	15	58683012	PE 16:0;0_20:4;0	T	C	T	3865	0.342747	0.0567569	1.69846e-09	2362	0.204581	0.0741148	0.00581888	0.138853
rs28420235	15	58683012	PE 18:0;0_18:2;0	T	C	T	4082	0.319405	0.0556892	1.04265e-08	2574	0.171687	0.0716091	0.0165759	0.103444
rs74017282	15	58685871	PE 16:0;0_20:4;0	A	C	A	3865	0.342747	0.0567569	1.69846e-09	2362	0.204581	0.0741148	0.00581888	0.138853
rs74017282	15	58685871	PE 18:0;0_18:2;0	A	C	A	4082	0.319405	0.0556892	1.04265e-08	2574	0.171687	0.0716091	0.0165759	0.103444
rs57887445	15	58687865	PE 16:0;0_20:4;0	T	G	T	3865	0.342747	0.0567569	1.69846e-09	2362	0.204581	0.0741148	0.00581888	0.138853
rs57887445	15	58687865	PE 18:0;0_18:2;0	T	G	T	4082	0.319405	0.0556892	1.04265e-08	2574	0.171687	0.0716091	0.0165759	0.103444
rs117051804	15	58689209	PE 16:0;0_20:4;0	T	G	T	3865	0.342747	0.0567569	1.69846e-09	2362	0.204581	0.0741148	0.00581888	0.138853
rs117051804	15	58689209	PE 18:0;0_18:2;0	T	G	T	4082	0.319405	0.0556892	1.04265e-08	2574	0.171687	0.0716091	0.0165759	0.103444
rs7179724	15	58691119	PE 16:0;0_20:4;0	C	G	C	3865	-0.172749	0.0293165	4.12719e-09	2362	-0.148723	0.0381298	9.87038e-05	0.617406
rs7179724	15	58691119	PE 18:0;0_20:4;0	C	G	C	4104	-0.169893	0.028276	2.03662e-09	2587	-0.139353	0.0364015	0.000132134	0.507607
rs139880626	15	58694995	PE 16:0;0_20:4;0	C	T	C	3865	0.342665	0.0567569	1.71356e-09	2362	0.204581	0.0741148	0.00581888	0.139088
rs139880626	15	58694995	PE 18:0;0_18:2;0	C	T	C	4082	0.319337	0.0556891	1.05009e-08	2574	0.171687	0.0716091	0.0165759	0.103603
rs73426541	15	58695525	PE 16:0;0_18:2;0	A	G	A	3256	0.482107	0.0668897	7.05144e-13	1837	0.358413	0.0828657	1.60561e-05	0.245434
rs73426541	15	58695525	PE 16:0;0_20:4;0	A	G	A	3865	0.449853	0.0631051	1.20416e-12	2362	0.402778	0.0750126	8.66959e-08	0.631065
rs73426541	15	58695525	PE 18:0;0_18:2;0	A	G	A	4082	0.412629	0.0616383	2.46093e-11	2574	0.334652	0.0729992	4.77234e-06	0.414409
rs73426541	15	58695525	PE 18:0;0_20:4;0	A	G	A	4104	0.374735	0.0614812	1.19431e-09	2587	0.325403	0.0726694	7.8667e-06	0.604278
rs11632492	15	58698336	PE 16:0;0_18:2;0	G	C	G	3256	0.48445	0.0674276	8.31012e-13	1837	0.359627	0.0833514	1.68409e-05	0.244308
rs11632492	15	58698336	PE 16:0;0_20:4;0	G	C	G	3865	0.459483	0.063659	6.32633e-13	2362	0.408054	0.0753686	6.78266e-08	0.602158
rs11632492	15	58698336	PE 18:0;0_18:2;0	G	C	G	4082	0.413843	0.0621675	3.16842e-11	2574	0.336093	0.0733347	4.80227e-06	0.418675
rs11632492	15	58698336	PE 18:0;0_20:4;0	G	C	G	4104	0.389303	0.0619842	3.72148e-10	2587	0.329828	0.0729945	6.50687e-06	0.53455
rs793417	15	58703238	PE 16:0;0_18:2;0	C	T	C	3256	0.482203	0.0668829	6.94228e-13	1837	0.358413	0.0828657	1.60561e-05	0.245049
rs793417	15	58703238	PE 16:0;0_20:4;0	C	T	C	3865	0.450118	0.0630991	1.16276e-12	2362	0.402778	0.0750126	8.66959e-08	0.629131
rs793417	15	58703238	PE 18:0;0_18:2;0	C	T	C	4082	0.412704	0.061633	2.43123e-11	2574	0.334652	0.0729992	4.77234e-06	0.413944
rs793417	15	58703238	PE 18:0;0_20:4;0	C	T	C	4104	0.374833	0.061476	1.17869e-09	2587	0.325403	0.0726694	7.8667e-06	0.603548
rs75877390	15	58703396	PE 16:0;0_20:4;0	A	C	A	3865	0.342665	0.0567569	1.71356e-09	2362	0.204581	0.0741148	0.00581888	0.139088
rs75877390	15	58703396	PE 18:0;0_18:2;0	A	C	A	4082	0.319337	0.0556891	1.05009e-08	2574	0.171687	0.0716091	0.0165759	0.103603
rs12437552	15	58703626	PE 16:0;0_20:4;0	A	G	A	3865	-0.174819	0.0295631	3.64097e-09	2362	-0.147709	0.0384034	0.000123111	0.575903
rs12437552	15	58703626	PE 18:0;0_20:4;0	A	G	A	4104	-0.174071	0.0284998	1.10397e-09	2587	-0.140814	0.0366344	0.000124083	0.47367
rs74017291	15	58705535	PE 16:0;0_20:4;0	T	C	T	3865	0.342665	0.0567569	1.71356e-09	2362	0.204581	0.0741148	0.00581888	0.139088
rs74017291	15	58705535	PE 18:0;0_18:2;0	T	C	T	4082	0.319337	0.0556891	1.05009e-08	2574	0.171687	0.0716091	0.0165759	0.103603
rs2555787	15	58707253	PE 16:0;0_18:2;0	A	G	A	3256	0.480511	0.0665892	6.6291e-13	1837	0.354005	0.0828592	2.03314e-05	0.234015
rs2555787	15	58707253	PE 16:0;0_20:4;0	A	G	A	3865	0.44697	0.062854	1.36388e-12	2362	0.38809	0.0747246	2.23902e-07	0.546505
rs2555787	15	58707253	PE 18:0;0_18:2;0	A	G	A	4082	0.404911	0.06131	4.50688e-11	2574	0.319994	0.0727292	1.12761e-05	0.372016
rs2555787	15	58707253	PE 18:0;0_20:4;0	A	G	A	4104	0.373946	0.0612466	1.11917e-09	2587	0.314589	0.0723968	1.44423e-05	0.531354
rs347118	15	58708424	PE 16:0;0_18:2;0	A	G	A	3256	0.482247	0.066877	6.87807e-13	1837	0.358413	0.0828657	1.60561e-05	0.244864
rs347118	15	58708424	PE 16:0;0_20:4;0	A	G	A	3865	0.450322	0.0630938	1.13128e-12	2362	0.402778	0.0750126	8.66959e-08	0.627642
rs347118	15	58708424	PE 18:0;0_18:2;0	A	G	A	4082	0.412737	0.0616284	2.41431e-11	2574	0.334652	0.0729992	4.77234e-06	0.413732
rs347118	15	58708424	PE 18:0;0_20:4;0	A	G	A	4104	0.374913	0.0614713	1.16594e-09	2587	0.325403	0.0726694	7.8667e-06	0.60295
rs602921	15	58711735	PE 16:0;0_18:2;0	T	C	T	3256	0.482242	0.0668737	6.86355e-13	1837	0.358477	0.0828658	1.60008e-05	0.245119
rs602921	15	58711735	PE 16:0;0_20:4;0	T	C	T	3865	0.450386	0.0630908	1.1203e-12	2362	0.402839	0.0750127	8.63099e-08	0.627613
rs602921	15	58711735	PE 18:0;0_18:2;0	T	C	T	4082	0.412736	0.0616257	2.40986e-11	2574	0.334741	0.0729993	4.74495e-06	0.414262
rs602921	15	58711735	PE 18:0;0_20:4;0	T	C	T	4104	0.374928	0.0614687	1.16232e-09	2587	0.325456	0.0726695	7.84019e-06	0.603222
rs151309309	15	58717126	PE 16:0;0_20:4;0	T	TTC	T	3865	-0.174274	0.0293001	2.9574e-09	2362	-0.144723	0.038067	0.000147292	0.538445
rs151309309	15	58717126	PE 18:0;0_20:4;0	T	TTC	T	4104	-0.170066	0.0282639	1.93093e-09	2587	-0.135784	0.0363448	0.00019102	0.456517
rs387005	15	58717866	PE 16:0;0_18:2;0	C	T	C	3256	0.477299	0.0665997	9.46318e-13	1837	0.357728	0.08287	1.66797e-05	0.260724
rs387005	15	58717866	PE 16:0;0_20:4;0	C	T	C	3865	0.448421	0.0628546	1.15656e-12	2362	0.402045	0.0750194	9.16987e-08	0.635606
rs387005	15	58717866	PE 18:0;0_18:2;0	C	T	C	4082	0.409231	0.0614098	3.02182e-11	2574	0.333899	0.0730065	5.0224e-06	0.429735
rs387005	15	58717866	PE 18:0;0_20:4;0	C	T	C	4104	0.377927	0.0612451	7.45581e-10	2587	0.324776	0.0726764	8.20474e-06	0.575997
rs424346	15	58718763	PE 16:0;0_18:2;0	T	C	T	3256	0.482242	0.0668737	6.86355e-13	1837	0.358477	0.0828658	1.60008e-05	0.245119
rs424346	15	58718763	PE 16:0;0_20:4;0	T	C	T	3865	0.450386	0.0630908	1.1203e-12	2362	0.402839	0.0750127	8.63099e-08	0.627613
rs424346	15	58718763	PE 18:0;0_18:2;0	T	C	T	4082	0.412736	0.0616257	2.40986e-11	2574	0.334741	0.0729993	4.74495e-06	0.414262
rs424346	15	58718763	PE 18:0;0_20:4;0	T	C	T	4104	0.374928	0.0614687	1.16232e-09	2587	0.325456	0.0726695	7.84019e-06	0.603222
rs2414606	15	58718894	PE 16:0;0_20:4;0	T	C	T	3865	-0.174274	0.0293001	2.9574e-09	2362	-0.144723	0.038067	0.000147292	0.538445
rs2414606	15	58718894	PE 18:0;0_20:4;0	T	C	T	4104	-0.170066	0.0282639	1.93093e-09	2587	-0.135784	0.0363448	0.00019102	0.456517
rs415403	15	58720477	PE 16:0;0_18:2;0	T	C	T	3256	0.479536	0.0670742	1.07184e-12	1837	0.358655	0.0829152	1.60316e-05	0.257024
rs415403	15	58720477	PE 16:0;0_20:4;0	T	C	T	3865	0.448147	0.0632702	1.6678e-12	2362	0.402916	0.0750548	8.72557e-08	0.644967
rs415403	15	58720477	PE 18:0;0_18:2;0	T	C	T	4082	0.412231	0.0617894	2.87075e-11	2574	0.334645	0.0730381	4.8302e-06	0.417373
rs415403	15	58720477	PE 18:0;0_20:4;0	T	C	T	4104	0.372052	0.0616338	1.71453e-09	2587	0.325541	0.0727074	7.88302e-06	0.625573
rs3933541	15	58720478	PE 16:0;0_20:4;0	A	G	A	3865	-0.174274	0.0293001	2.9574e-09	2362	-0.144723	0.038067	0.000147292	0.538445
rs3933541	15	58720478	PE 18:0;0_20:4;0	A	G	A	4104	-0.170066	0.0282639	1.93093e-09	2587	-0.135784	0.0363448	0.00019102	0.456517
rs80105115	15	58723104	PE 16:0;0_20:4;0	C	T	C	3865	-0.16869	0.0291494	7.7311e-09	2362	-0.130508	0.0376018	0.00052825	0.422247
rs80105115	15	58723104	PE 18:0;0_20:4;0	C	T	C	4104	-0.160961	0.0281327	1.13135e-08	2587	-0.127234	0.0359307	0.000405514	0.459861
rs2657126	15	58724030	PE 16:0;0_18:2;0	T	A	T	3256	0.482242	0.0668737	6.86355e-13	1837	0.358477	0.0828658	1.60008e-05	0.245119
rs2657126	15	58724030	PE 16:0;0_20:4;0	T	A	T	3865	0.450386	0.0630908	1.1203e-12	2362	0.402839	0.0750127	8.63099e-08	0.627613
rs2657126	15	58724030	PE 18:0;0_18:2;0	T	A	T	4082	0.412736	0.0616257	2.40986e-11	2574	0.334741	0.0729993	4.74495e-06	0.414262
rs2657126	15	58724030	PE 18:0;0_20:4;0	T	A	T	4104	0.374928	0.0614687	1.16232e-09	2587	0.325456	0.0726695	7.84019e-06	0.603222
rs59962817	15	58729398	PE 16:0;0_20:4;0	A	C	A	3865	0.34225	0.056919	1.99099e-09	2362	0.203451	0.0743931	0.0062884	0.138398
rs59962817	15	58729398	PE 18:0;0_18:2;0	A	C	A	4082	0.318241	0.0558462	1.29373e-08	2574	0.172871	0.0718474	0.0161945	0.110157
rs2414607	15	58731016	PE 16:0;0_20:4;0	A	C	A	3865	-0.174266	0.0293005	2.96328e-09	2362	-0.144739	0.0380673	0.000147065	0.538779
rs2414607	15	58731016	PE 18:0;0_20:4;0	A	C	A	4104	-0.170053	0.0282642	1.9375e-09	2587	-0.135786	0.0363451	0.000190993	0.456718
rs437549	15	58731360	PE 16:0;0_18:2;0	A	T	A	3256	0.482242	0.0668737	6.86355e-13	1837	0.358477	0.0828658	1.60008e-05	0.245119
rs437549	15	58731360	PE 16:0;0_20:4;0	A	T	A	3865	0.450386	0.0630908	1.1203e-12	2362	0.402839	0.0750127	8.63099e-08	0.627613
rs437549	15	58731360	PE 18:0;0_18:2;0	A	T	A	4082	0.412736	0.0616257	2.40986e-11	2574	0.334741	0.0729993	4.74495e-06	0.414262
rs437549	15	58731360	PE 18:0;0_20:4;0	A	T	A	4104	0.374928	0.0614687	1.16232e-09	2587	0.325456	0.0726695	7.84019e-06	0.603222
rs8027622	15	58732245	PE 16:0;0_20:4;0	A	G	A	3865	0.342665	0.0567569	1.71356e-09	2362	0.204581	0.0741148	0.00581888	0.139088
rs8027622	15	58732245	PE 18:0;0_18:2;0	A	G	A	4082	0.319337	0.0556891	1.05009e-08	2574	0.171687	0.0716091	0.0165759	0.103603
rs720273	15	58732328	PE 16:0;0_20:4;0	A	G	A	3865	0.342459	0.0567489	1.74318e-09	2362	0.203736	0.0740422	0.00597534	0.137005
rs720273	15	58732328	PE 18:0;0_18:2;0	A	G	A	4082	0.319222	0.0556815	1.05797e-08	2574	0.171143	0.0715433	0.0168208	0.102389
rs144678266	15	58732590	PE 16:0;0_20:4;0	T	C	T	3865	0.342665	0.0567569	1.71356e-09	2362	0.204619	0.0741207	0.0058137	0.139216
rs144678266	15	58732590	PE 18:0;0_18:2;0	T	C	T	4082	0.319337	0.0556891	1.05009e-08	2574	0.171686	0.0716145	0.0165845	0.103617
rs7176539	15	58737524	PE 16:0;0_18:2;0	A	G	A	3256	0.330526	0.0604313	4.85555e-08	1837	0.208008	0.0828742	0.0121613	0.232278
rs7176539	15	58737524	PE 16:0;0_20:4;0	A	G	A	3865	0.343092	0.0567771	1.6581e-09	2362	0.204846	0.074163	0.0057874	0.138838
rs7176539	15	58737524	PE 18:0;0_18:2;0	A	G	A	4082	0.31972	0.0557083	1.02042e-08	2574	0.171681	0.0716529	0.0166454	0.102872
rs74017299	15	58738493	PE 16:0;0_18:2;0	A	G	A	3256	0.330605	0.0604347	4.82855e-08	1837	0.208109	0.0828882	0.0121339	0.232422
rs74017299	15	58738493	PE 16:0;0_20:4;0	A	G	A	3865	0.343171	0.05678	1.64703e-09	2362	0.204908	0.0741731	0.00577943	0.138831
rs74017299	15	58738493	PE 18:0;0_18:2;0	A	G	A	4082	0.319764	0.0557111	1.01743e-08	2574	0.17167	0.0716621	0.0166666	0.102778
rs7173286	15	58738809	PE 16:0;0_20:4;0	A	T	A	3865	-0.174609	0.0293081	2.78671e-09	2362	-0.145231	0.0380714	0.000139845	0.540896
rs7173286	15	58738809	PE 18:0;0_20:4;0	A	T	A	4104	-0.170341	0.0282712	1.83663e-09	2587	-0.136174	0.03635	0.000183458	0.458113
rs16940725	15	58739905	PE 16:0;0_18:2;0	G	A	G	3256	0.331059	0.0604501	4.66581e-08	1837	0.208444	0.0829286	0.0120377	0.232159
rs16940725	15	58739905	PE 16:0;0_20:4;0	G	A	G	3865	0.343457	0.056793	1.61057e-09	2362	0.205057	0.0742022	0.00576307	0.138571
rs16940725	15	58739905	PE 18:0;0_18:2;0	G	A	G	4082	0.320015	0.0557234	9.98384e-09	2574	0.171663	0.0716885	0.0167112	0.102288
rs7168275	15	58741773	PE 16:0;0_20:4;0	G	A	G	3865	-0.174647	0.029311	2.77476e-09	2362	-0.144461	0.0380573	0.000150825	0.529743
rs7168275	15	58741773	PE 18:0;0_20:4;0	G	A	G	4104	-0.170407	0.0282736	1.81663e-09	2587	-0.134713	0.0363393	0.000214061	0.438201
rs655348	15	58743540	PE 16:0;0_20:4;0	C	T	C	3865	-0.174421	0.029317	2.92895e-09	2362	-0.144517	0.0380592	0.000150058	0.533639
rs655348	15	58743540	PE 18:0;0_20:4;0	C	T	C	4104	-0.170137	0.0282792	1.93978e-09	2587	-0.134731	0.036341	0.000213796	0.441953
rs11852241	15	58743969	PE 16:0;0_20:4;0	C	G	C	3865	-0.174638	0.0293154	2.79449e-09	2362	-0.145553	0.0380728	0.000135233	0.544986
rs11852241	15	58743969	PE 18:0;0_20:4;0	C	G	C	4104	-0.170356	0.0282776	1.84626e-09	2587	-0.136385	0.0363514	0.000179388	0.460745
rs149586285	15	58745044	PE 16:0;0_18:2;0	A	G	A	3256	0.33175	0.0604727	4.4271e-08	1837	0.209044	0.0829937	0.0118602	0.232112
rs149586285	15	58745044	PE 16:0;0_20:4;0	A	G	A	3865	0.343892	0.0568121	1.55583e-09	2362	0.205306	0.0742492	0.00573502	0.138248
rs149586285	15	58745044	PE 18:0;0_18:2;0	A	G	A	4082	0.320391	0.0557416	9.70234e-09	2574	0.171665	0.0717311	0.0167748	0.101594
rs7177823	15	58746680	PE 16:0;0_18:2;0	A	G	A	3256	0.33184	0.0604761	4.39781e-08	1837	0.20918	0.083011	0.0118228	0.23236
rs7177823	15	58746680	PE 16:0;0_20:4;0	A	G	A	3865	0.343978	0.056815	1.54429e-09	2362	0.205384	0.0742617	0.00572466	0.138275
rs7177823	15	58746680	PE 18:0;0_18:2;0	A	G	A	4082	0.320438	0.0557443	9.66993e-09	2574	0.171636	0.0717425	0.0168103	0.10146
rs347122	15	58747033	PE 16:0;0_18:2;0	C	T	C	3256	0.482108	0.0668685	6.93586e-13	1837	0.35798	0.082895	1.65502e-05	0.243823
rs347122	15	58747033	PE 16:0;0_20:4;0	C	T	C	3865	0.450321	0.063093	1.13059e-12	2362	0.4025	0.0750343	8.92291e-08	0.625695
rs347122	15	58747033	PE 18:0;0_18:2;0	C	T	C	4082	0.413163	0.0616268	2.30125e-11	2574	0.334251	0.0730192	4.92752e-06	0.408874
rs347122	15	58747033	PE 18:0;0_20:4;0	C	T	C	4104	0.374853	0.0614706	1.17243e-09	2587	0.325103	0.0726889	8.06366e-06	0.601249
rs58537904	15	58748044	PE 16:0;0_20:4;0	C	CAG	C	3865	0.334505	0.0546389	1.01564e-09	2362	0.157563	0.0705571	0.0256342	0.0473927
rs390390	15	58753194	PE 16:0;0_18:2;0	G	A	G	3256	0.481819	0.0668616	7.11799e-13	1837	0.357707	0.0829066	1.68414e-05	0.243905
rs390390	15	58753194	PE 16:0;0_20:4;0	G	A	G	3865	0.450102	0.0630892	1.15551e-12	2362	0.402261	0.075043	9.11048e-08	0.625565
rs390390	15	58753194	PE 18:0;0_18:2;0	G	A	G	4082	0.41317	0.0616229	2.29302e-11	2574	0.333947	0.0730272	5.03751e-06	0.407047
rs390390	15	58753194	PE 18:0;0_20:4;0	G	A	G	4104	0.374714	0.0614669	1.18633e-09	2587	0.324772	0.0726968	8.25447e-06	0.59986
rs182891158	15	58753685	PE 16:0;0_18:2;0	A	C	A	3256	1.0014	0.107943	3.08572e-20	1837	0.758692	0.126646	2.50903e-09	0.144694
rs182891158	15	58753685	PE 16:0;0_20:4;0	A	C	A	3865	1.10956	0.10439	4.98292e-26	2362	0.734832	0.119266	8.45829e-10	0.018067
rs182891158	15	58753685	PE 18:0;0_18:2;0	A	C	A	4082	1.02588	0.105184	3.12239e-22	2574	0.691653	0.117676	4.70047e-09	0.0342093
rs182891158	15	58753685	PE 18:0;0_20:4;0	A	C	A	4104	1.03334	0.104021	5.37715e-23	2587	0.633217	0.117798	8.32224e-08	0.0108937
rs182891158	15	58753685	PE 18:1;0_18:1;0	A	C	A	4040	0.803143	0.105663	3.63216e-14	2538	0.5925	0.118698	6.39282e-07	0.185002
rs74021003	15	58754620	PE 16:0;0_18:2;0	T	C	T	3256	0.33296	0.0605096	4.03191e-08	1837	0.209956	0.0830949	0.0115974	0.23145
rs74021003	15	58754620	PE 16:0;0_20:4;0	T	C	T	3865	0.344671	0.0568434	1.45959e-09	2362	0.205714	0.0743223	0.00568646	0.13752
rs74021003	15	58754620	PE 18:0;0_18:2;0	T	C	T	4082	0.321033	0.0557714	9.23291e-09	2574	0.171526	0.0717975	0.016965	0.100075
rs74021004	15	58754816	PE 16:0;0_18:2;0	T	C	T	3256	0.332974	0.06051	4.02784e-08	1837	0.209984	0.0830989	0.0115901	0.231519
rs74021004	15	58754816	PE 16:0;0_20:4;0	T	C	T	3865	0.344685	0.0568438	1.45772e-09	2362	0.205729	0.0743251	0.00568476	0.137533
rs74021004	15	58754816	PE 18:0;0_18:2;0	T	C	T	4082	0.32104	0.0557717	9.22861e-09	2574	0.171509	0.0718002	0.01698	0.100029
rs147685909	15	58755241	PE 16:0;0_18:2;0	G	C	G	3256	0.333136	0.0605144	3.97645e-08	1837	0.210099	0.0831113	0.0115572	0.231398
rs147685909	15	58755241	PE 16:0;0_20:4;0	G	C	G	3865	0.344773	0.0568476	1.44742e-09	2362	0.205746	0.0743341	0.00568673	0.137372
rs147685909	15	58755241	PE 18:0;0_18:2;0	G	C	G	4082	0.321125	0.0557753	9.16557e-09	2574	0.171489	0.0718083	0.0170049	0.0998231
rs75343658	15	58755289	PE 16:0;0_18:2;0	C	T	C	3256	0.33315	0.0605149	3.97225e-08	1837	0.210099	0.0831113	0.0115572	0.231346
rs75343658	15	58755289	PE 16:0;0_20:4;0	C	T	C	3865	0.344788	0.0568479	1.44548e-09	2362	0.205746	0.0743341	0.00568673	0.13733
rs75343658	15	58755289	PE 18:0;0_18:2;0	C	T	C	4082	0.321132	0.0557757	9.16115e-09	2574	0.171489	0.0718083	0.0170049	0.0998081
rs143333439	15	58755344	PE 16:0;0_18:2;0	A	G	A	3256	0.33315	0.0605149	3.97225e-08	1837	0.210099	0.0831113	0.0115572	0.231346
rs143333439	15	58755344	PE 16:0;0_20:4;0	A	G	A	3865	0.344788	0.0568479	1.44548e-09	2362	0.205746	0.0743341	0.00568673	0.13733
rs143333439	15	58755344	PE 18:0;0_18:2;0	A	G	A	4082	0.321132	0.0557757	9.16115e-09	2574	0.171489	0.0718083	0.0170049	0.0998081
rs80093584	15	58757451	PE 16:0;0_18:2;0	A	G	A	3256	0.333766	0.0605313	3.78274e-08	1837	0.210482	0.0831473	0.0114426	0.23064
rs80093584	15	58757451	PE 16:0;0_20:4;0	A	G	A	3865	0.345151	0.0568619	1.40248e-09	2362	0.205898	0.0743602	0.00566798	0.136857
rs80093584	15	58757451	PE 18:0;0_18:2;0	A	G	A	4082	0.32145	0.0557889	8.93062e-09	2574	0.171406	0.071832	0.0170952	0.0990026
rs681711	15	58757852	PE 16:0;0_20:4;0	C	T	C	3865	-0.171952	0.0299023	9.58898e-09	2362	-0.14972	0.0389609	0.000124839	0.650787
rs681711	15	58757852	PE 18:0;0_20:4;0	C	T	C	4104	-0.171676	0.0288221	2.79501e-09	2587	-0.136271	0.0371475	0.000249015	0.45144
rs625510	15	58757992	PE 16:0;0_18:2;0	C	G	C	3256	0.485792	0.0670363	5.30847e-13	1837	0.358533	0.0830445	1.66329e-05	0.233105
rs625510	15	58757992	PE 16:0;0_20:4;0	C	G	C	3865	0.452842	0.0632727	9.82212e-13	2362	0.403158	0.0751727	8.97767e-08	0.613099
rs625510	15	58757992	PE 18:0;0_18:2;0	C	G	C	4082	0.416661	0.0617944	1.77262e-11	2574	0.335214	0.073178	4.85282e-06	0.395122
rs625510	15	58757992	PE 18:0;0_20:4;0	C	G	C	4104	0.37522	0.0616414	1.25468e-09	2587	0.326303	0.0728449	7.80985e-06	0.608218
rs11071396	15	58759271	PE 16:0;0_20:4;0	C	A	C	3865	-0.171971	0.0299027	9.55792e-09	2362	-0.149924	0.0389596	0.00012215	0.653497
rs11071396	15	58759271	PE 18:0;0_20:4;0	C	A	C	4104	-0.171711	0.0288221	2.77429e-09	2587	-0.136433	0.0371465	0.000244733	0.453057
rs347119	15	58761000	PE 16:0;0_18:2;0	C	T	C	3256	0.481329	0.0668388	7.37216e-13	1837	0.356762	0.0829535	1.79168e-05	0.242279
rs347119	15	58761000	PE 16:0;0_20:4;0	C	T	C	3865	0.449875	0.0630824	1.17928e-12	2362	0.401516	0.0750781	9.74999e-08	0.621908
rs347119	15	58761000	PE 18:0;0_18:2;0	C	T	C	4082	0.413499	0.0616156	2.19931e-11	2574	0.333048	0.0730633	5.39682e-06	0.399927
rs347119	15	58761000	PE 18:0;0_20:4;0	C	T	C	4104	0.374414	0.0614606	1.21801e-09	2587	0.323969	0.0727321	8.77571e-06	0.59628
rs76923238	15	58764738	PE 16:0;0_18:2;0	T	C	T	3256	0.335772	0.0605747	3.20854e-08	1837	0.211819	0.0832441	0.0110231	0.228589
rs76923238	15	58764738	PE 16:0;0_20:4;0	T	C	T	3865	0.346335	0.0568993	1.26406e-09	2362	0.206253	0.0744306	0.00563103	0.134863
rs76923238	15	58764738	PE 18:0;0_18:2;0	T	C	T	4082	0.322433	0.0558246	8.22818e-09	2574	0.170873	0.0718965	0.0175433	0.0959042
rs602602	15	58764824	PE 16:0;0_20:4;0	A	T	A	3865	-0.129384	0.023311	3.04249e-08	2362	-0.0981579	0.0296666	0.000951393	0.407879
rs58102191	15	58766694	PE 16:0;0_18:2;0	A	G	A	3256	0.336127	0.0605806	3.11327e-08	1837	0.211961	0.0832518	0.0109768	0.227834
rs58102191	15	58766694	PE 16:0;0_20:4;0	A	G	A	3865	0.346526	0.0569044	1.24233e-09	2362	0.206257	0.0744363	0.00563356	0.134375
rs58102191	15	58766694	PE 18:0;0_18:2;0	A	G	A	4082	0.3226	0.0558295	8.10888e-09	2574	0.170756	0.0719018	0.0176288	0.0953095
rs347121	15	58766857	PE 16:0;0_18:2;0	G	A	G	3256	0.481099	0.0668211	7.45404e-13	1837	0.356593	0.0829691	1.81465e-05	0.242514
rs347121	15	58766857	PE 16:0;0_20:4;0	G	A	G	3865	0.449652	0.0630692	1.19666e-12	2362	0.401339	0.0750899	9.92176e-08	0.622241
rs347121	15	58766857	PE 18:0;0_18:2;0	G	A	G	4082	0.413566	0.0616026	2.16255e-11	2574	0.332782	0.0730742	5.50797e-06	0.397979
rs347121	15	58766857	PE 18:0;0_20:4;0	G	A	G	4104	0.374208	0.0614483	1.23418e-09	2587	0.323763	0.0727428	8.91779e-06	0.596281
rs17236229	15	58772910	PE 16:0;0_18:2;0	A	G	A	3256	0.33581	0.0603155	2.79305e-08	1837	0.206933	0.082792	0.012526	0.208333
rs17236229	15	58772910	PE 16:0;0_20:4;0	A	G	A	3865	0.34027	0.0566913	2.12647e-09	2362	0.195472	0.0741149	0.00840878	0.120715
rs17236229	15	58772910	PE 18:0;0_18:2;0	A	G	A	4082	0.322727	0.0556186	7.02871e-09	2574	0.170557	0.0716009	0.0172889	0.0932731
rs150064127	15	58773222	PE 16:0;0_18:2;0	G	A	G	3256	0.336847	0.0605898	2.92435e-08	1837	0.212298	0.0832593	0.0108579	0.226455
rs150064127	15	58773222	PE 16:0;0_20:4;0	G	A	G	3865	0.346926	0.0569126	1.19591e-09	2362	0.206266	0.0744421	0.00563536	0.133332
rs150064127	15	58773222	PE 18:0;0_18:2;0	G	A	G	4082	0.322921	0.0558374	7.87619e-09	2574	0.170427	0.0719074	0.0178575	0.093934
rs11639208	15	58773425	PE 16:0;0_18:2;0	A	G	A	3256	0.457297	0.0667062	8.47364e-12	1837	0.352119	0.0832312	2.44541e-05	0.324098
rs11639208	15	58773425	PE 16:0;0_20:4;0	A	G	A	3865	0.428328	0.062859	1.09571e-11	2362	0.409454	0.0752611	5.86304e-08	0.847369
rs11639208	15	58773425	PE 18:0;0_18:2;0	A	G	A	4082	0.400209	0.061393	7.95116e-11	2574	0.334367	0.0732454	5.22926e-06	0.49087
rs11639208	15	58773425	PE 18:0;0_20:4;0	A	G	A	4104	0.365408	0.0612327	2.61213e-09	2587	0.333952	0.0728964	4.84272e-06	0.741086
rs74334714	15	58775188	PE 16:0;0_18:2;0	A	G	A	3256	0.336847	0.0605898	2.92435e-08	1837	0.212298	0.0832593	0.0108579	0.226455
rs74334714	15	58775188	PE 16:0;0_20:4;0	A	G	A	3865	0.346926	0.0569126	1.19591e-09	2362	0.206266	0.0744421	0.00563536	0.133332
rs74334714	15	58775188	PE 18:0;0_18:2;0	A	G	A	4082	0.322921	0.0558374	7.87619e-09	2574	0.170427	0.0719074	0.0178575	0.093934
rs17236243	15	58775605	PE 16:0;0_20:4;0	A	G	A	3865	-0.164665	0.0297913	3.46716e-08	2362	-0.146975	0.0388564	0.000159102	0.717878
rs17236243	15	58775605	PE 18:0;0_20:4;0	A	G	A	4104	-0.165578	0.0287205	8.75784e-09	2587	-0.131252	0.0370613	0.0004049	0.464109
15:58775822	15	58775822	PE 16:0;0_18:2;0	C	G	C	3256	0.336847	0.0605898	2.92435e-08	1837	0.212298	0.0832593	0.0108579	0.226455
15:58775822	15	58775822	PE 16:0;0_20:4;0	C	G	C	3865	0.346926	0.0569126	1.19591e-09	2362	0.206266	0.0744421	0.00563536	0.133332
15:58775822	15	58775822	PE 18:0;0_18:2;0	C	G	C	4082	0.322921	0.0558374	7.87619e-09	2574	0.170427	0.0719074	0.0178575	0.093934
rs77637863	15	58776758	PE 16:0;0_18:2;0	G	A	G	3256	0.336847	0.0605898	2.92435e-08	1837	0.212298	0.0832593	0.0108579	0.226455
rs77637863	15	58776758	PE 16:0;0_20:4;0	G	A	G	3865	0.346926	0.0569126	1.19591e-09	2362	0.206266	0.0744421	0.00563536	0.133332
rs77637863	15	58776758	PE 18:0;0_18:2;0	G	A	G	4082	0.322921	0.0558374	7.87619e-09	2574	0.170427	0.0719074	0.0178575	0.093934
rs112037045	15	58776991	PE 16:0;0_18:2;0	T	C	T	3256	0.445565	0.0694405	1.5965e-10	1837	0.36201	0.0855301	2.42473e-05	0.448199
rs112037045	15	58776991	PE 16:0;0_20:4;0	T	C	T	3865	0.428103	0.0654901	7.10034e-11	2362	0.409232	0.0773963	1.35406e-07	0.852343
rs112037045	15	58776991	PE 18:0;0_18:2;0	T	C	T	4082	0.395953	0.0638395	6.11659e-10	2574	0.331889	0.0752048	1.06085e-05	0.516063
rs112037045	15	58776991	PE 18:0;0_20:4;0	T	C	T	4104	0.366121	0.0636426	9.41965e-09	2587	0.321592	0.0748421	1.79571e-05	0.650367
rs17190720	15	58777171	PE 16:0;0_18:2;0	G	C	G	3256	0.445565	0.0694405	1.5965e-10	1837	0.36201	0.0855301	2.42473e-05	0.448199
rs17190720	15	58777171	PE 16:0;0_20:4;0	G	C	G	3865	0.428103	0.0654901	7.10034e-11	2362	0.409232	0.0773963	1.35406e-07	0.852343
rs17190720	15	58777171	PE 18:0;0_18:2;0	G	C	G	4082	0.395953	0.0638395	6.11659e-10	2574	0.331889	0.0752048	1.06085e-05	0.516063
rs17190720	15	58777171	PE 18:0;0_20:4;0	G	C	G	4104	0.366121	0.0636426	9.41965e-09	2587	0.321592	0.0748421	1.79571e-05	0.650367
rs113831034	15	58777759	PE 16:0;0_18:2;0	C	G	C	3256	0.445565	0.0694405	1.5965e-10	1837	0.36201	0.0855301	2.42473e-05	0.448199
rs113831034	15	58777759	PE 16:0;0_20:4;0	C	G	C	3865	0.428103	0.0654901	7.10034e-11	2362	0.409232	0.0773963	1.35406e-07	0.852343
rs113831034	15	58777759	PE 18:0;0_18:2;0	C	G	C	4082	0.395953	0.0638395	6.11659e-10	2574	0.331889	0.0752048	1.06085e-05	0.516063
rs113831034	15	58777759	PE 18:0;0_20:4;0	C	G	C	4104	0.366121	0.0636426	9.41965e-09	2587	0.321592	0.0748421	1.79571e-05	0.650367
rs9646204	15	58778230	PE 16:0;0_20:4;0	A	G	A	3865	-0.164665	0.0297913	3.46716e-08	2362	-0.146975	0.0388564	0.000159102	0.717878
rs9646204	15	58778230	PE 18:0;0_20:4;0	A	G	A	4104	-0.165578	0.0287205	8.75784e-09	2587	-0.131252	0.0370613	0.0004049	0.464109
rs7162921	15	58779866	PE 16:0;0_18:2;0	G	A	G	3256	0.336847	0.0605898	2.92435e-08	1837	0.212298	0.0832593	0.0108579	0.226455
rs7162921	15	58779866	PE 16:0;0_20:4;0	G	A	G	3865	0.346926	0.0569126	1.19591e-09	2362	0.206266	0.0744421	0.00563536	0.133332
rs7162921	15	58779866	PE 18:0;0_18:2;0	G	A	G	4082	0.322921	0.0558374	7.87619e-09	2574	0.170427	0.0719074	0.0178575	0.093934
rs111782147	15	58780301	PE 16:0;0_18:2;0	A	G	A	3256	0.445565	0.0694405	1.5965e-10	1837	0.36201	0.0855301	2.42473e-05	0.448199
rs111782147	15	58780301	PE 16:0;0_20:4;0	A	G	A	3865	0.428103	0.0654901	7.10034e-11	2362	0.409232	0.0773963	1.35406e-07	0.852343
rs111782147	15	58780301	PE 18:0;0_18:2;0	A	G	A	4082	0.395953	0.0638395	6.11659e-10	2574	0.331889	0.0752048	1.06085e-05	0.516063
rs111782147	15	58780301	PE 18:0;0_20:4;0	A	G	A	4104	0.366121	0.0636426	9.41965e-09	2587	0.321592	0.0748421	1.79571e-05	0.650367
rs201519379	15	58782718	PE 16:0;0_18:2;0	ATTGGCTTTGGTGTC	A	ATTGGCTTTGGTGTC	3256	0.445565	0.0694405	1.5965e-10	1837	0.36201	0.0855301	2.42473e-05	0.448199
rs201519379	15	58782718	PE 16:0;0_20:4;0	ATTGGCTTTGGTGTC	A	ATTGGCTTTGGTGTC	3865	0.428103	0.0654901	7.10034e-11	2362	0.409232	0.0773963	1.35406e-07	0.852343
rs201519379	15	58782718	PE 18:0;0_18:2;0	ATTGGCTTTGGTGTC	A	ATTGGCTTTGGTGTC	4082	0.395953	0.0638395	6.11659e-10	2574	0.331889	0.0752048	1.06085e-05	0.516063
rs201519379	15	58782718	PE 18:0;0_20:4;0	ATTGGCTTTGGTGTC	A	ATTGGCTTTGGTGTC	4104	0.366121	0.0636426	9.41965e-09	2587	0.321592	0.0748421	1.79571e-05	0.650367
rs11631334	15	58784001	PE 16:0;0_18:2;0	A	T	A	3256	0.445556	0.0694407	1.5981e-10	1837	0.36201	0.0855301	2.42473e-05	0.448249
rs11631334	15	58784001	PE 16:0;0_20:4;0	A	T	A	3865	0.428104	0.0654903	7.10078e-11	2362	0.409232	0.0773963	1.35406e-07	0.852335
rs11631334	15	58784001	PE 18:0;0_18:2;0	A	T	A	4082	0.395903	0.0638398	6.14782e-10	2574	0.331889	0.0752048	1.06085e-05	0.516391
rs11631334	15	58784001	PE 18:0;0_20:4;0	A	T	A	4104	0.366102	0.0636428	9.43698e-09	2587	0.321592	0.0748421	1.79571e-05	0.650506
rs146761119	15	58785546	PE 16:0;0_20:4;0	C	CGTTT	C	3865	-0.16462	0.0297936	3.50523e-08	2362	-0.146975	0.0388564	0.000159102	0.718573
rs146761119	15	58785546	PE 18:0;0_20:4;0	C	CGTTT	C	4104	-0.165482	0.0287227	8.95589e-09	2587	-0.131252	0.0370613	0.0004049	0.465372
rs384322	15	58788663	PE 16:0;0_18:2;0	A	C	A	3256	0.444493	0.0687191	1.1399e-10	1837	0.360657	0.0850003	2.31541e-05	0.443082
rs384322	15	58788663	PE 16:0;0_20:4;0	A	C	A	3865	0.420363	0.0647708	9.67113e-11	2362	0.403622	0.0770069	1.73539e-07	0.867865
rs384322	15	58788663	PE 18:0;0_18:2;0	A	C	A	4082	0.395513	0.0631623	4.19742e-10	2574	0.330386	0.0748401	1.05394e-05	0.506032
rs384322	15	58788663	PE 18:0;0_20:4;0	A	C	A	4104	0.351709	0.062993	2.51247e-08	2587	0.316996	0.0744883	2.15862e-05	0.721963
rs112892709	15	58788942	PE 16:0;0_18:2;0	T	G	T	3256	0.445565	0.0694405	1.5965e-10	1837	0.36201	0.0855301	2.42473e-05	0.448199
rs112892709	15	58788942	PE 16:0;0_20:4;0	T	G	T	3865	0.428103	0.0654901	7.10034e-11	2362	0.409232	0.0773963	1.35406e-07	0.852343
rs112892709	15	58788942	PE 18:0;0_18:2;0	T	G	T	4082	0.395953	0.0638395	6.11659e-10	2574	0.331889	0.0752048	1.06085e-05	0.516063
rs112892709	15	58788942	PE 18:0;0_20:4;0	T	G	T	4104	0.366121	0.0636426	9.41965e-09	2587	0.321592	0.0748421	1.79571e-05	0.650367
rs148180119	15	58789263	PE 16:0;0_18:2;0	G	A	G	3256	0.445565	0.0694405	1.5965e-10	1837	0.36201	0.0855301	2.42473e-05	0.448199
rs148180119	15	58789263	PE 16:0;0_20:4;0	G	A	G	3865	0.428103	0.0654901	7.10034e-11	2362	0.409232	0.0773963	1.35406e-07	0.852343
rs148180119	15	58789263	PE 18:0;0_18:2;0	G	A	G	4082	0.395953	0.0638395	6.11659e-10	2574	0.331889	0.0752048	1.06085e-05	0.516063
rs148180119	15	58789263	PE 18:0;0_20:4;0	G	A	G	4104	0.366121	0.0636426	9.41965e-09	2587	0.321592	0.0748421	1.79571e-05	0.650367
rs112824175	15	58789801	PE 16:0;0_18:2;0	A	C	A	3256	0.445565	0.0694405	1.5965e-10	1837	0.36201	0.0855301	2.42473e-05	0.448199
rs112824175	15	58789801	PE 16:0;0_20:4;0	A	C	A	3865	0.428103	0.0654901	7.10034e-11	2362	0.409232	0.0773963	1.35406e-07	0.852343
rs112824175	15	58789801	PE 18:0;0_18:2;0	A	C	A	4082	0.395953	0.0638395	6.11659e-10	2574	0.331889	0.0752048	1.06085e-05	0.516063
rs112824175	15	58789801	PE 18:0;0_20:4;0	A	C	A	4104	0.366121	0.0636426	9.41965e-09	2587	0.321592	0.0748421	1.79571e-05	0.650367
rs150046817	15	58792463	PE 16:0;0_18:2;0	A	G	A	3256	0.445565	0.0694405	1.5965e-10	1837	0.36201	0.0855301	2.42473e-05	0.448199
rs150046817	15	58792463	PE 16:0;0_20:4;0	A	G	A	3865	0.428103	0.0654901	7.10034e-11	2362	0.409232	0.0773963	1.35406e-07	0.852343
rs150046817	15	58792463	PE 18:0;0_18:2;0	A	G	A	4082	0.395953	0.0638395	6.11659e-10	2574	0.331889	0.0752048	1.06085e-05	0.516063
rs150046817	15	58792463	PE 18:0;0_20:4;0	A	G	A	4104	0.366121	0.0636426	9.41965e-09	2587	0.321592	0.0748421	1.79571e-05	0.650367
rs34289953	15	58794998	PE 16:0;0_20:4;0	A	AC	A	3865	-0.164772	0.0297977	3.42043e-08	2362	-0.14703	0.0388768	0.000159479	0.717196
rs34289953	15	58794998	PE 18:0;0_20:4;0	A	AC	A	4104	-0.165725	0.0287266	8.55927e-09	2587	-0.131377	0.0370793	0.000402388	0.463994
rs78268932	15	58795402	PE 16:0;0_20:4;0	C	A	C	3865	-0.164749	0.0297995	3.44183e-08	2362	-0.146827	0.0388716	0.000162504	0.714435
rs78268932	15	58795402	PE 18:0;0_20:4;0	C	A	C	4104	-0.165589	0.0287281	8.81792e-09	2587	-0.131125	0.0370747	0.000412173	0.46246
rs139829371	15	58795608	PE 16:0;0_20:4;0	A	G	A	3865	-0.164665	0.0297913	3.46716e-08	2362	-0.146975	0.0388564	0.000159102	0.717878
rs139829371	15	58795608	PE 18:0;0_20:4;0	A	G	A	4104	-0.165578	0.0287205	8.75784e-09	2587	-0.131252	0.0370613	0.0004049	0.464109
rs34546804	15	58798804	PE 16:0;0_20:4;0	T	G	T	3865	-0.16462	0.0297936	3.50523e-08	2362	-0.146975	0.0388564	0.000159102	0.718573
rs34546804	15	58798804	PE 18:0;0_20:4;0	T	G	T	4104	-0.165482	0.0287227	8.95589e-09	2587	-0.131252	0.0370613	0.0004049	0.465372
rs139652880	15	58799306	PE 16:0;0_18:2;0	A	G	A	3256	0.445565	0.0694405	1.5965e-10	1837	0.36201	0.0855301	2.42473e-05	0.448199
rs139652880	15	58799306	PE 16:0;0_20:4;0	A	G	A	3865	0.428103	0.0654901	7.10034e-11	2362	0.409232	0.0773963	1.35406e-07	0.852343
rs139652880	15	58799306	PE 18:0;0_18:2;0	A	G	A	4082	0.395953	0.0638395	6.11659e-10	2574	0.331889	0.0752048	1.06085e-05	0.516063
rs139652880	15	58799306	PE 18:0;0_20:4;0	A	G	A	4104	0.366121	0.0636426	9.41965e-09	2587	0.321592	0.0748421	1.79571e-05	0.650367
rs146625148	15	58799428	PE 16:0;0_18:2;0	A	G	A	3256	0.445565	0.0694405	1.5965e-10	1837	0.36201	0.0855301	2.42473e-05	0.448199
rs146625148	15	58799428	PE 16:0;0_20:4;0	A	G	A	3865	0.428103	0.0654901	7.10034e-11	2362	0.409232	0.0773963	1.35406e-07	0.852343
rs146625148	15	58799428	PE 18:0;0_18:2;0	A	G	A	4082	0.395953	0.0638395	6.11659e-10	2574	0.331889	0.0752048	1.06085e-05	0.516063
rs146625148	15	58799428	PE 18:0;0_20:4;0	A	G	A	4104	0.366121	0.0636426	9.41965e-09	2587	0.321592	0.0748421	1.79571e-05	0.650367
rs7168421	15	58801928	PE 16:0;0_18:2;0	A	C	A	3256	0.336847	0.0605898	2.92435e-08	1837	0.212298	0.0832593	0.0108579	0.226455
rs7168421	15	58801928	PE 16:0;0_20:4;0	A	C	A	3865	0.346926	0.0569126	1.19591e-09	2362	0.206266	0.0744421	0.00563536	0.133332
rs7168421	15	58801928	PE 18:0;0_18:2;0	A	C	A	4082	0.322921	0.0558374	7.87619e-09	2574	0.170427	0.0719074	0.0178575	0.093934
rs76658691	15	58802664	PE 16:0;0_20:4;0	C	G	C	3865	-0.164665	0.0297913	3.46716e-08	2362	-0.146975	0.0388564	0.000159102	0.717878
rs76658691	15	58802664	PE 18:0;0_20:4;0	C	G	C	4104	-0.165578	0.0287205	8.75784e-09	2587	-0.131252	0.0370613	0.0004049	0.464109
rs111836391	15	58805794	PE 16:0;0_18:2;0	A	G	A	3256	0.445565	0.0694405	1.5965e-10	1837	0.36201	0.0855301	2.42473e-05	0.448199
rs111836391	15	58805794	PE 16:0;0_20:4;0	A	G	A	3865	0.428103	0.0654901	7.10034e-11	2362	0.409232	0.0773963	1.35406e-07	0.852343
rs111836391	15	58805794	PE 18:0;0_18:2;0	A	G	A	4082	0.395953	0.0638395	6.11659e-10	2574	0.331889	0.0752048	1.06085e-05	0.516063
rs111836391	15	58805794	PE 18:0;0_20:4;0	A	G	A	4104	0.366121	0.0636426	9.41965e-09	2587	0.321592	0.0748421	1.79571e-05	0.650367
rs112537713	15	58805939	PE 16:0;0_18:2;0	T	G	T	3256	0.445565	0.0694405	1.5965e-10	1837	0.36201	0.0855301	2.42473e-05	0.448199
rs112537713	15	58805939	PE 16:0;0_20:4;0	T	G	T	3865	0.428103	0.0654901	7.10034e-11	2362	0.409232	0.0773963	1.35406e-07	0.852343
rs112537713	15	58805939	PE 18:0;0_18:2;0	T	G	T	4082	0.395953	0.0638395	6.11659e-10	2574	0.331889	0.0752048	1.06085e-05	0.516063
rs112537713	15	58805939	PE 18:0;0_20:4;0	T	G	T	4104	0.366121	0.0636426	9.41965e-09	2587	0.321592	0.0748421	1.79571e-05	0.650367
rs664783	15	58808905	PE 16:0;0_18:2;0	G	C	G	3256	0.444484	0.0687193	1.14103e-10	1837	0.360657	0.0850003	2.31541e-05	0.443132
rs664783	15	58808905	PE 16:0;0_20:4;0	G	C	G	3865	0.420363	0.0647709	9.6717e-11	2362	0.403622	0.0770069	1.73539e-07	0.867865
rs664783	15	58808905	PE 18:0;0_18:2;0	G	C	G	4082	0.395464	0.0631626	4.21881e-10	2574	0.330386	0.0748401	1.05394e-05	0.506353
rs664783	15	58808905	PE 18:0;0_20:4;0	G	C	G	4104	0.351691	0.0629931	2.51692e-08	2587	0.316996	0.0744883	2.15862e-05	0.722101
rs80076887	15	58809218	PE 16:0;0_18:2;0	G	A	G	3256	0.445556	0.0694407	1.5981e-10	1837	0.36201	0.0855301	2.42473e-05	0.448249
rs80076887	15	58809218	PE 16:0;0_20:4;0	G	A	G	3865	0.428104	0.0654903	7.10078e-11	2362	0.409232	0.0773963	1.35406e-07	0.852335
rs80076887	15	58809218	PE 18:0;0_18:2;0	G	A	G	4082	0.395903	0.0638398	6.14782e-10	2574	0.331889	0.0752048	1.06085e-05	0.516391
rs80076887	15	58809218	PE 18:0;0_20:4;0	G	A	G	4104	0.366102	0.0636428	9.43698e-09	2587	0.321592	0.0748421	1.79571e-05	0.650506
rs202044789	15	58809410	PE 16:0;0_18:2;0	CTT	C	CTT	3256	0.442397	0.0698974	2.80125e-10	1837	0.362686	0.0859846	2.58453e-05	0.471929
rs202044789	15	58809410	PE 16:0;0_20:4;0	CTT	C	CTT	3865	0.425336	0.0659207	1.23855e-10	2362	0.410431	0.0777519	1.41966e-07	0.883748
rs202044789	15	58809410	PE 18:0;0_18:2;0	CTT	C	CTT	4082	0.395819	0.0642331	7.86753e-10	2574	0.33204	0.0755658	1.15765e-05	0.520171
rs202044789	15	58809410	PE 18:0;0_20:4;0	CTT	C	CTT	4104	0.363811	0.0640344	1.42787e-08	2587	0.322514	0.0751961	1.86088e-05	0.675854
rs11631244	15	58813911	PE 16:0;0_18:2;0	G	T	G	3256	0.445514	0.069444	1.60755e-10	1837	0.361862	0.0855351	2.4459e-05	0.447698
rs11631244	15	58813911	PE 16:0;0_20:4;0	G	T	G	3865	0.42812	0.0654949	7.1108e-11	2362	0.409106	0.0774001	1.36795e-07	0.851246
rs11631244	15	58813911	PE 18:0;0_18:2;0	G	T	G	4082	0.395939	0.063844	6.1419e-10	2574	0.331746	0.0752083	1.07113e-05	0.515242
rs11631244	15	58813911	PE 18:0;0_20:4;0	G	T	G	4104	0.366143	0.063647	9.42252e-09	2587	0.321436	0.0748455	1.81418e-05	0.649081
rs111648865	15	58817245	PE 16:0;0_18:2;0	G	A	G	3256	0.445494	0.0694443	1.61082e-10	1837	0.361862	0.0855351	2.4459e-05	0.447807
rs111648865	15	58817245	PE 16:0;0_20:4;0	G	A	G	3865	0.428054	0.0654952	7.15968e-11	2362	0.409106	0.0774001	1.36795e-07	0.851756
rs111648865	15	58817245	PE 18:0;0_18:2;0	G	A	G	4082	0.395932	0.0638442	6.14669e-10	2574	0.331746	0.0752083	1.07113e-05	0.515288
rs111648865	15	58817245	PE 18:0;0_20:4;0	G	A	G	4104	0.366111	0.0636472	9.45094e-09	2587	0.321436	0.0748455	1.81418e-05	0.649316
rs112417080	15	58817531	PE 16:0;0_18:2;0	T	C	T	3256	0.445494	0.0694443	1.61082e-10	1837	0.361862	0.0855351	2.4459e-05	0.447807
rs112417080	15	58817531	PE 16:0;0_20:4;0	T	C	T	3865	0.428054	0.0654952	7.15968e-11	2362	0.409106	0.0774001	1.36795e-07	0.851756
rs112417080	15	58817531	PE 18:0;0_18:2;0	T	C	T	4082	0.395932	0.0638442	6.14669e-10	2574	0.331746	0.0752083	1.07113e-05	0.515288
rs112417080	15	58817531	PE 18:0;0_20:4;0	T	C	T	4104	0.366111	0.0636472	9.45094e-09	2587	0.321436	0.0748455	1.81418e-05	0.649316
rs16940810	15	58822960	PE 16:0;0_18:2;0	T	C	T	3256	0.445048	0.0695312	1.76865e-10	1837	0.361881	0.0855751	2.46483e-05	0.450688
rs16940810	15	58822960	PE 16:0;0_20:4;0	T	C	T	3865	0.427281	0.0655712	8.13579e-11	2362	0.40801	0.0774353	1.49568e-07	0.849371
rs16940810	15	58822960	PE 18:0;0_18:2;0	T	C	T	4082	0.395731	0.0639159	6.5503e-10	2574	0.330416	0.0752402	1.17132e-05	0.508231
rs16940810	15	58822960	PE 18:0;0_20:4;0	T	C	T	4104	0.365437	0.0637187	1.04439e-08	2587	0.320731	0.0748759	1.90699e-05	0.64932
rs148534070	15	58827732	PE 16:0;0_18:2;0	G	A	G	3256	0.336929	0.0606237	2.95361e-08	1837	0.21181	0.0834458	0.0112216	0.225105
rs148534070	15	58827732	PE 16:0;0_20:4;0	G	A	G	3865	0.346734	0.0569344	1.23888e-09	2362	0.205995	0.0745753	0.00578514	0.133607
rs148534070	15	58827732	PE 18:0;0_18:2;0	G	A	G	4082	0.322844	0.0558642	8.07135e-09	2574	0.170047	0.0720544	0.0183503	0.09376
rs146522906	15	58831543	PE 16:0;0_18:2;0	T	TTTA	T	3256	0.332533	0.0607539	4.74812e-08	1837	0.211316	0.0836212	0.0115856	0.240896
rs146522906	15	58831543	PE 16:0;0_20:4;0	T	TTTA	T	3865	0.344421	0.0570341	1.69848e-09	2362	0.21204	0.0748702	0.00466362	0.159569
rs146522906	15	58831543	PE 18:0;0_18:2;0	T	TTTA	T	4082	0.319035	0.0559665	1.27927e-08	2574	0.171291	0.0723524	0.0179847	0.106271
rs112724162	15	58832265	PE 16:0;0_18:2;0	A	T	A	3256	0.443973	0.0696321	2.07458e-10	1837	0.361999	0.0856283	2.47847e-05	0.457638
rs112724162	15	58832265	PE 16:0;0_20:4;0	A	T	A	3865	0.426531	0.065657	9.27671e-11	2362	0.406936	0.0774789	1.63729e-07	0.847001
rs112724162	15	58832265	PE 18:0;0_18:2;0	A	T	A	4082	0.39519	0.0639995	7.26731e-10	2574	0.328982	0.0752802	1.29118e-05	0.502815
rs112724162	15	58832265	PE 18:0;0_20:4;0	A	T	A	4104	0.364732	0.0638014	1.16348e-08	2587	0.320083	0.0749139	2.00128e-05	0.650011
rs112925355	15	58833789	PE 16:0;0_18:2;0	A	G	A	3256	0.443475	0.0696965	2.25631e-10	1837	0.361701	0.085649	2.5281e-05	0.458967
rs112925355	15	58833789	PE 16:0;0_20:4;0	A	G	A	3865	0.425794	0.0657112	1.03427e-10	2362	0.405859	0.0774955	1.77458e-07	0.844452
rs112925355	15	58833789	PE 18:0;0_18:2;0	A	G	A	4082	0.394849	0.064049	7.74194e-10	2574	0.327732	0.0752952	1.3977e-05	0.497159
rs112925355	15	58833789	PE 18:0;0_20:4;0	A	G	A	4104	0.364007	0.0638508	1.27555e-08	2587	0.319313	0.0749279	2.1023e-05	0.649824
rs113714987	15	58837096	PE 16:0;0_18:2;0	G	C	G	3256	0.435676	0.0701773	6.03639e-10	1837	0.360098	0.0858693	2.877e-05	0.49555
rs113714987	15	58837096	PE 16:0;0_20:4;0	G	C	G	3865	0.415636	0.0661245	3.6276e-10	2362	0.395389	0.0776164	3.78058e-07	0.8426
rs113714987	15	58837096	PE 18:0;0_18:2;0	G	C	G	4082	0.390452	0.0644442	1.49578e-09	2574	0.315686	0.0754039	2.92675e-05	0.450993
rs113714987	15	58837096	PE 18:0;0_20:4;0	G	C	G	4104	0.35596	0.0642458	3.20357e-08	2587	0.312463	0.0750265	3.21975e-05	0.659673
rs7181446	15	58840380	PE 16:0;0_18:2;0	G	A	G	3256	0.334434	0.060903	4.29717e-08	1837	0.195749	0.0856478	0.0223965	0.186959
rs7181446	15	58840380	PE 16:0;0_20:4;0	G	A	G	3865	0.341333	0.0571013	2.46845e-09	2362	0.194933	0.0761381	0.0105213	0.12398
rs7181446	15	58840380	PE 18:0;0_18:2;0	G	A	G	4082	0.318498	0.0560879	1.45293e-08	2574	0.157566	0.0737649	0.0327685	0.0824444
rs67590689	15	58840381	PE 16:0;0_18:2;0	C	CCT	C	3256	0.425357	0.0703215	1.6257e-09	1837	0.357044	0.0858768	3.36374e-05	0.538252
rs67590689	15	58840381	PE 16:0;0_20:4;0	C	CCT	C	3865	0.40353	0.0662359	1.22174e-09	2362	0.384392	0.0775043	7.56576e-07	0.851099
rs67590689	15	58840381	PE 18:0;0_18:2;0	C	CCT	C	4082	0.383676	0.0645552	3.02552e-09	2574	0.303786	0.0752997	5.6347e-05	0.420546
rs79792661	15	58881539	PE 16:0;0_18:2;0	T	C	T	3256	0.334975	0.0603503	3.07673e-08	1837	0.212275	0.0853012	0.0129151	0.240291
rs79792661	15	58881539	PE 18:0;0_18:2;0	T	C	T	4082	0.311105	0.0554466	2.14635e-08	2574	0.166019	0.0735526	0.0240823	0.115226
rs200414428	15	58893255	PE 16:0;0_18:2;0	CA	C	CA	3256	0.623581	0.0862337	5.93633e-13	1837	0.481458	0.106253	6.24212e-06	0.298997
rs200414428	15	58893255	PE 16:0;0_20:4;0	CA	C	CA	3865	0.6067	0.0810423	8.73253e-14	2362	0.447156	0.0977605	5.03255e-06	0.208968
rs200414428	15	58893255	PE 18:0;0_18:2;0	CA	C	CA	4082	0.521625	0.0795162	6.05461e-11	2574	0.345727	0.0948336	0.000272037	0.15523
rs200414428	15	58893255	PE 18:0;0_20:4;0	CA	C	CA	4104	0.478315	0.0786475	1.2972e-09	2587	0.350289	0.0948164	0.00022498	0.298682
rs146871738	15	58904220	PE 16:0;0_18:2;0	G	A	G	3256	0.340405	0.0609998	2.59573e-08	1837	0.21179	0.0858356	0.013701	0.221942
rs146871738	15	58904220	PE 16:0;0_20:4;0	G	A	G	3865	0.322747	0.0572192	1.81675e-08	2362	0.196417	0.0764694	0.0102727	0.185926
rs146871738	15	58904220	PE 18:0;0_18:2;0	G	A	G	4082	0.327233	0.0562379	6.38454e-09	2574	0.169585	0.0740648	0.0221204	0.0900358
rs182776276	15	58962390	PE 16:0;0_18:2;0	G	C	G	3256	0.946365	0.10977	1.01674e-17	1837	0.732226	0.128088	1.26595e-08	0.204288
rs182776276	15	58962390	PE 16:0;0_20:4;0	G	C	G	3865	1.06071	0.106312	3.64445e-23	2362	0.712621	0.120596	3.9366e-09	0.0303729
rs182776276	15	58962390	PE 18:0;0_18:2;0	G	C	G	4082	0.99968	0.107069	1.58789e-20	2574	0.661479	0.118965	2.97128e-08	0.0345941
rs182776276	15	58962390	PE 18:0;0_20:4;0	G	C	G	4104	0.978219	0.105913	4.00016e-20	2587	0.601035	0.119084	4.7963e-07	0.017946
rs182776276	15	58962390	PE 18:1;0_18:1;0	G	C	G	4040	0.763512	0.10755	1.47626e-12	2538	0.5721	0.119984	1.96455e-06	0.234862
rs112147665	15	58984820	PE 16:0;0_18:2;0	C	T	C	3256	0.948465	0.109985	9.97578e-18	1837	0.732244	0.128089	1.26507e-08	0.200298
rs112147665	15	58984820	PE 16:0;0_20:4;0	C	T	C	3865	1.06145	0.106513	4.09422e-23	2362	0.728323	0.120971	2.00896e-09	0.0387529
rs112147665	15	58984820	PE 18:0;0_18:2;0	C	T	C	4082	1.00366	0.107265	1.3191e-20	2574	0.675679	0.119331	1.65996e-08	0.0409462
rs112147665	15	58984820	PE 18:0;0_20:4;0	C	T	C	4104	0.977778	0.106112	4.86957e-20	2587	0.614585	0.119454	2.87628e-07	0.0230196
rs112147665	15	58984820	PE 18:1;0_18:1;0	C	T	C	4040	0.760978	0.107759	1.92549e-12	2538	0.583569	0.120366	1.32067e-06	0.272146
rs2935478	15	58990648	PE 16:0;0_20:4;0	C	T	T	3865	0.16421	0.029574	3.00525e-08	2362	0.149754	0.0386478	0.000109599	0.766427
rs113105798	15	59009261	PE 16:0;0_18:2;0	A	G	A	3256	0.549272	0.0832593	4.87443e-11	1837	0.448698	0.10591	2.38188e-05	0.455335
rs113105798	15	59009261	PE 16:0;0_20:4;0	A	G	A	3865	0.56153	0.0784903	1.0026e-12	2362	0.432105	0.0962038	7.41089e-06	0.297227
rs113105798	15	59009261	PE 18:0;0_18:2;0	A	G	A	4082	0.492366	0.0768758	1.6775e-10	2574	0.288672	0.0934449	0.00202827	0.0923028
rs113105798	15	59009261	PE 18:0;0_20:4;0	A	G	A	4104	0.438891	0.0761147	8.70544e-09	2587	0.336888	0.0933712	0.000314355	0.397135
rs147746074	15	59021445	PE 16:0;0_18:2;0	T	C	T	3256	0.326812	0.0597934	4.9585e-08	1837	0.214008	0.0830293	0.0100291	0.270254
rs147746074	15	59021445	PE 18:0;0_18:2;0	T	C	T	4082	0.317294	0.0550625	8.90237e-09	2574	0.220215	0.0725349	0.00242153	0.286416
rs34278620	15	59032191	PE 16:0;0_18:2;0	G	A	G	3256	0.251816	0.0368224	9.50754e-12	1837	0.199937	0.0488619	4.4644e-05	0.396477
rs34278620	15	59032191	PE 16:0;0_20:4;0	G	A	G	3865	0.251772	0.0344406	3.22243e-13	2362	0.178947	0.0438202	4.58079e-05	0.191337
rs34278620	15	59032191	PE 18:0;0_18:2;0	G	A	G	4082	0.207678	0.033677	7.64655e-10	2574	0.148332	0.0422759	0.000458082	0.272211
rs34278620	15	59032191	PE 18:0;0_20:4;0	G	A	G	4104	0.195976	0.0336392	6.1198e-09	2587	0.176171	0.0421659	3.03795e-05	0.713496
15:59046060	15	59046060	PE 16:0;0_18:2;0	T	TAAC	T	3256	0.954721	0.110564	9.04471e-18	1837	0.732744	0.128128	1.24958e-08	0.189644
15:59046060	15	59046060	PE 16:0;0_20:4;0	T	TAAC	T	3865	1.06135	0.107059	6.79247e-23	2362	0.753752	0.121248	5.98885e-10	0.0572103
15:59046060	15	59046060	PE 18:0;0_18:2;0	T	TAAC	T	4082	1.01513	0.107793	7.51566e-21	2574	0.698656	0.119626	5.86522e-09	0.0493741
15:59046060	15	59046060	PE 18:0;0_20:4;0	T	TAAC	T	4104	0.974395	0.106655	9.95644e-20	2587	0.636876	0.119754	1.13786e-07	0.0353159
15:59046060	15	59046060	PE 18:1;0_18:1;0	T	TAAC	T	4040	0.752408	0.108326	4.367e-12	2538	0.602087	0.120666	6.45703e-07	0.353921
rs149547152	15	59046413	PE 16:0;0_18:2;0	T	G	T	3256	0.326812	0.0597934	4.9585e-08	1837	0.214008	0.0830293	0.0100291	0.270254
rs149547152	15	59046413	PE 18:0;0_18:2;0	T	G	T	4082	0.317263	0.055061	8.92391e-09	2574	0.220294	0.0725407	0.00241481	0.286982
rs112129861	15	59047450	PE 16:0;0_20:4;0	C	G	C	3865	0.2777	0.0462532	2.10369e-09	2362	0.171704	0.0569513	0.00259774	0.148535
rs141846501	15	59056729	PE 16:0;0_18:2;0	C	A	C	3256	0.326812	0.0597934	4.9585e-08	1837	0.214008	0.0830293	0.0100291	0.270254
rs141846501	15	59056729	PE 18:0;0_18:2;0	C	A	C	4082	0.317263	0.055061	8.92391e-09	2574	0.221395	0.0726129	0.00231958	0.292794
rs140795840	15	59059632	PE 16:0;0_18:2;0	G	C	G	3256	0.326812	0.0597934	4.9585e-08	1837	0.214008	0.0830293	0.0100291	0.270254
rs140795840	15	59059632	PE 18:0;0_18:2;0	G	C	G	4082	0.317263	0.055061	8.92391e-09	2574	0.222466	0.0726572	0.00222243	0.298406
rs112835635	15	59059790	PE 16:0;0_18:2;0	G	A	G	3256	0.549786	0.0833238	4.84013e-11	1837	0.454704	0.105942	1.86279e-05	0.480535
rs112835635	15	59059790	PE 16:0;0_20:4;0	G	A	G	3865	0.561756	0.0785455	1.01826e-12	2362	0.434098	0.0962385	6.77954e-06	0.304112
rs112835635	15	59059790	PE 18:0;0_18:2;0	G	A	G	4082	0.493569	0.076932	1.56222e-10	2574	0.291388	0.0934772	0.00184592	0.0949129
rs112835635	15	59059790	PE 18:0;0_20:4;0	G	A	G	4104	0.437865	0.0761721	9.66553e-09	2587	0.339286	0.0934034	0.000286176	0.413408
rs145414874	15	59083935	PE 16:0;0_18:2;0	G	A	G	3256	0.329979	0.0597188	3.54327e-08	1837	0.218676	0.0829061	0.00841911	0.276006
rs145414874	15	59083935	PE 16:0;0_20:4;0	G	A	G	3865	0.307562	0.0560825	4.4218e-08	2362	0.239179	0.0746755	0.00137861	0.464028
rs145414874	15	59083935	PE 18:0;0_18:2;0	G	A	G	4082	0.319255	0.0550021	6.95023e-09	2574	0.227908	0.072575	0.00170683	0.3158
rs181181625	15	59085741	PE 16:0;0_18:2;0	T	C	T	3256	0.950563	0.110613	1.28757e-17	1837	0.732226	0.128088	1.26595e-08	0.197012
rs181181625	15	59085741	PE 16:0;0_20:4;0	T	C	T	3865	1.0528	0.107117	1.55662e-22	2362	0.753485	0.121213	6.00441e-10	0.0642628
rs181181625	15	59085741	PE 18:0;0_18:2;0	T	C	T	4082	1.01359	0.107835	8.8822e-21	2574	0.698172	0.119576	5.92156e-09	0.0501247
rs181181625	15	59085741	PE 18:0;0_20:4;0	T	C	T	4104	0.961396	0.10672	3.13348e-19	2587	0.636392	0.119704	1.14917e-07	0.0427032
rs181181625	15	59085741	PE 18:1;0_18:1;0	T	C	T	4040	0.742297	0.108381	8.5634e-12	2538	0.601573	0.120633	6.55281e-07	0.385525
rs11856887	15	59126526	PE 16:0;0_20:4;0	T	G	T	3865	0.266727	0.0446037	2.43476e-09	2362	0.170022	0.0551249	0.00206397	0.17264
rs139078504	15	59130429	PE 18:0;0_18:2;0	T	C	T	4082	0.31723	0.0550732	9.02266e-09	2574	0.219782	0.0725016	0.00245838	0.284482
rs34752949	15	59131128	PE 16:0;0_18:2;0	C	T	C	3256	0.148224	0.0270262	4.4646e-08	1837	0.0827589	0.0357467	0.0207146	0.14406
15:59133062	15	59133062	PE 18:0;0_18:2;0	C	T	C	4082	0.317167	0.0550758	9.09814e-09	2574	0.219782	0.0725016	0.00245838	0.284802
rs4775116	15	59135608	PE 16:0;0_18:2;0	T	C	T	3256	0.162099	0.0282112	9.98449e-09	1837	0.0911207	0.0365202	0.0126803	0.124031
rs76569455	15	59137959	PE 16:0;0_20:4;0	A	G	A	3865	0.276241	0.0463465	2.74221e-09	2362	0.174857	0.0571094	0.00222503	0.168064
rs12438949	15	59153474	PE 18:0;0_18:2;0	A	G	A	4082	0.312983	0.0532408	4.4674e-09	2574	0.23418	0.0694717	0.000760386	0.367943
rs11071408	15	59153560	PE 18:0;0_18:2;0	A	G	A	4082	0.269975	0.0480204	2.01278e-08	2574	0.198015	0.0615765	0.00131718	0.356772
rs60305103	15	59157488	PE 18:0;0_18:2;0	A	G	A	4082	0.268375	0.0481027	2.573e-08	2574	0.196984	0.0616454	0.00141309	0.361233
rs12437838	15	59157726	PE 18:0;0_18:2;0	G	A	G	4082	0.268375	0.0481027	2.573e-08	2574	0.196984	0.0616454	0.00141309	0.361233
rs12437985	15	59157967	PE 16:0;0_20:4;0	A	G	A	3865	0.29926	0.0517871	8.12438e-09	2362	0.23984	0.0678191	0.000413336	0.48621
rs12437985	15	59157967	PE 18:0;0_18:2;0	A	G	A	4082	0.309343	0.0507053	1.15344e-09	2574	0.246835	0.0654771	0.000167057	0.450373
rs1872741	15	59158696	PE 16:0;0_18:2;0	T	A	T	3256	0.182672	0.0309157	3.80392e-09	1837	0.160981	0.0407786	8.18886e-05	0.671656
rs1872741	15	59158696	PE 16:0;0_20:4;0	T	A	T	3865	0.175798	0.0286508	9.32169e-10	2362	0.123048	0.0365908	0.000783851	0.256349
rs1872741	15	59158696	PE 18:0;0_18:2;0	T	A	T	4082	0.167438	0.027957	2.2913e-09	2574	0.119845	0.0352716	0.000689723	0.290309
rs1872741	15	59158696	PE 18:0;0_20:4;0	T	A	T	4104	0.155682	0.02791	2.59003e-08	2587	0.158718	0.0351495	6.59985e-06	0.94607
rs2242324	15	59158720	PE 16:0;0_18:2;0	C	T	C	3256	0.182687	0.030916	3.79434e-09	1837	0.160979	0.0407782	8.18954e-05	0.671413
rs2242324	15	59158720	PE 16:0;0_20:4;0	C	T	C	3865	0.175821	0.028651	9.2773e-10	2362	0.123058	0.0365907	0.00078302	0.256232
rs2242324	15	59158720	PE 18:0;0_18:2;0	C	T	C	4082	0.167456	0.0279572	2.28302e-09	2574	0.119867	0.0352715	0.000688137	0.29035
rs2242324	15	59158720	PE 18:0;0_20:4;0	C	T	C	4104	0.155697	0.0279103	2.58249e-08	2587	0.158736	0.0351494	6.58347e-06	0.946017
rs78965948	15	59159656	PE 18:0;0_18:2;0	C	T	C	4082	0.269508	0.0476534	1.65952e-08	2574	0.199001	0.0611871	0.00115938	0.363283
15:59159841	15	59159841	PE 18:0;0_18:2;0	CTAATTAAT	CTAAT	CTAATTAAT	4082	0.269899	0.0477881	1.73537e-08	2574	0.199104	0.0612597	0.00116823	0.362192
rs143825515	15	59159885	PE 18:0;0_18:2;0	A	C	A	4082	0.310645	0.0533898	6.39569e-09	2574	0.233608	0.06962	0.000803798	0.379908
rs2306791	15	59161185	PE 16:0;0_18:2;0	C	T	C	3256	0.178205	0.030842	8.27234e-09	1837	0.16416	0.0405655	5.40792e-05	0.782844
rs2306791	15	59161185	PE 16:0;0_20:4;0	C	T	C	3865	0.178187	0.0285754	4.98247e-10	2362	0.125289	0.0364356	0.000594763	0.25329
rs2306791	15	59161185	PE 18:0;0_18:2;0	C	T	C	4082	0.164078	0.027897	4.38975e-09	2574	0.118234	0.0350843	0.00076282	0.306419
rs73420830	15	59162738	PE 18:0;0_18:2;0	C	T	C	4082	0.213411	0.0380538	2.1805e-08	2574	0.170844	0.0480489	0.000383883	0.487376
rs12442723	15	59166464	PE 16:0;0_18:2;0	C	T	C	3256	0.173525	0.0299749	7.75288e-09	1837	0.19029	0.0391695	1.28571e-06	0.733929
rs12442723	15	59166464	PE 18:0;0_18:2;0	C	T	C	4082	0.167576	0.0271075	6.95382e-10	2574	0.11784	0.0338381	0.000505096	0.25133
rs3816815	15	59174790	PE 16:0;0_18:2;0	G	C	C	3256	0.166761	0.0301903	3.58131e-08	1837	0.190189	0.0397285	1.82656e-06	0.638699
rs3816815	15	59174790	PE 16:0;0_20:4;0	G	C	C	3865	0.159599	0.0282318	1.68917e-08	2362	0.146745	0.0357688	4.22368e-05	0.777879
rs3816815	15	59174790	PE 18:0;0_18:2;0	G	C	C	4082	0.171776	0.0273582	3.76932e-10	2574	0.101454	0.0344024	0.00321641	0.109625
rs188100908	15	59176252	PE 18:0;0_18:2;0	C	G	C	4082	0.300354	0.0547869	4.45381e-08	2574	0.224026	0.0715492	0.00176121	0.396997
rs35369042	15	59177282	PE 16:0;0_18:2;0	CTTAT	C	C	3256	0.171969	0.0291749	4.14488e-09	1837	0.183805	0.0380583	1.48178e-06	0.805049
rs35369042	15	59177282	PE 16:0;0_20:4;0	CTTAT	C	C	3865	0.154498	0.0271632	1.38249e-08	2362	0.130611	0.0342716	0.00014191	0.584909
rs35369042	15	59177282	PE 18:0;0_18:2;0	CTTAT	C	C	4082	0.167654	0.0263625	2.24616e-10	2574	0.110103	0.0329704	0.000851426	0.172784
rs11632157	15	59183889	PE 16:0;0_18:2;0	C	A	A	3256	0.210274	0.0328713	1.81279e-10	1837	0.230266	0.0429133	9.08001e-08	0.711504
rs11632157	15	59183889	PE 16:0;0_20:4;0	C	A	A	3865	0.203699	0.0307372	3.89675e-11	2362	0.17639	0.0383428	4.44101e-06	0.578406
rs11632157	15	59183889	PE 18:0;0_18:2;0	C	A	A	4082	0.201394	0.0299276	1.94054e-11	2574	0.127929	0.0371134	0.000576011	0.123341
rs11632157	15	59183889	PE 18:0;0_20:4;0	C	A	A	4104	0.172222	0.0299077	9.1109e-09	2587	0.168911	0.0369873	5.186e-06	0.944505
rs141644879	15	59185329	PE 18:0;0_18:2;0	A	G	A	4082	0.300195	0.0547948	4.54764e-08	2574	0.224043	0.0715489	0.00175968	0.39811
rs118094481	15	59186063	PE 18:1;0_18:1;0	C	T	C	4040	-0.421874	0.0765257	3.75135e-08	2538	-0.244726	0.0929628	0.00852699	0.141231
rs12593888	15	59194539	PE 16:0;0_18:2;0	C	T	T	3256	0.214142	0.0328286	7.95959e-11	1837	0.230659	0.0429103	8.61947e-08	0.759823
rs12593888	15	59194539	PE 16:0;0_20:4;0	C	T	T	3865	0.207425	0.0307029	1.63258e-11	2362	0.176949	0.0383425	4.14209e-06	0.534972
rs12593888	15	59194539	PE 18:0;0_18:2;0	C	T	T	4082	0.204276	0.029902	9.64694e-12	2574	0.128395	0.0371128	0.000549836	0.111356
rs12593888	15	59194539	PE 18:0;0_20:4;0	C	T	T	4104	0.176394	0.0298812	3.85413e-09	2587	0.169163	0.0369869	5.02044e-06	0.879128
rs12593888	15	59194539	PE 18:1;0_18:1;0	C	T	T	4040	0.166275	0.0301096	3.556e-08	2538	0.13383	0.0373383	0.000344398	0.498776
rs61438122	15	59208344	PE 18:0;0_18:2;0	C	G	C	4082	0.205151	0.0368209	2.68682e-08	2574	0.153029	0.0464369	0.000996118	0.379133
rs112884731	15	59212698	PE 16:0;0_18:2;0	C	T	C	3256	0.835635	0.113688	2.48962e-13	1837	0.719463	0.133446	7.89424e-08	0.507539
rs112884731	15	59212698	PE 16:0;0_20:4;0	C	T	C	3865	0.941219	0.109994	1.6473e-17	2362	0.724411	0.125593	9.07735e-09	0.194067
rs112884731	15	59212698	PE 18:0;0_18:2;0	C	T	C	4082	0.849307	0.10981	1.30076e-14	2574	0.634766	0.123824	3.1738e-07	0.194868
rs112884731	15	59212698	PE 18:0;0_20:4;0	C	T	C	4104	0.852731	0.108518	4.95133e-15	2587	0.590253	0.123904	2.00495e-06	0.111024
rs112884731	15	59212698	PE 18:1;0_18:1;0	C	T	C	4040	0.676596	0.110111	8.78806e-10	2538	0.597114	0.124841	1.8261e-06	0.633022
rs138630306	15	59212954	PE 16:0;0_18:2;0	T	TGAG	T	3256	0.214931	0.0326991	5.72191e-11	1837	0.225861	0.0428688	1.53619e-07	0.839353
rs138630306	15	59212954	PE 16:0;0_20:4;0	T	TGAG	T	3865	0.207479	0.0305908	1.36215e-11	2362	0.175409	0.0382864	4.85677e-06	0.512853
rs138630306	15	59212954	PE 18:0;0_18:2;0	T	TGAG	T	4082	0.206758	0.0297798	4.44985e-12	2574	0.126792	0.0370518	0.000631277	0.0925263
rs138630306	15	59212954	PE 18:0;0_20:4;0	T	TGAG	T	4104	0.177598	0.0297624	2.61763e-09	2587	0.169733	0.0369229	4.49278e-06	0.868281
rs138630306	15	59212954	PE 18:1;0_18:1;0	T	TGAG	T	4040	0.170574	0.0299841	1.36999e-08	2538	0.132911	0.0372757	0.000369694	0.43111
rs7165001	15	59212992	PE 16:0;0_18:2;0	T	C	T	3256	0.211654	0.0327081	1.11993e-10	1837	0.225824	0.0428684	1.54276e-07	0.792713
rs7165001	15	59212992	PE 16:0;0_20:4;0	T	C	T	3865	0.205315	0.030597	2.2249e-11	2362	0.175407	0.038286	4.85684e-06	0.541702
rs7165001	15	59212992	PE 18:0;0_18:2;0	T	C	T	4082	0.20384	0.0297869	8.89622e-12	2574	0.126755	0.0370515	0.000633519	0.104917
rs7165001	15	59212992	PE 18:0;0_20:4;0	T	C	T	4104	0.176256	0.0297665	3.45567e-09	2587	0.169715	0.0369226	4.50287e-06	0.890306
rs7165001	15	59212992	PE 18:1;0_18:1;0	T	C	T	4040	0.168835	0.0299888	1.9252e-08	2538	0.132912	0.0372753	0.000369633	0.452724
rs113118892	15	59274186	PE 16:0;0_18:2;0	T	C	T	3256	0.687274	0.112535	1.13364e-09	1837	0.592257	0.136536	1.51774e-05	0.591258
rs113118892	15	59274186	PE 16:0;0_20:4;0	T	C	T	3865	0.759198	0.10809	2.54097e-12	2362	0.611819	0.126108	1.305e-06	0.3749
rs113118892	15	59274186	PE 18:0;0_18:2;0	T	C	T	4082	0.721991	0.107501	2.12303e-11	2574	0.513777	0.124258	3.66704e-05	0.205072
rs113118892	15	59274186	PE 18:0;0_20:4;0	T	C	T	4104	0.726775	0.106298	9.27232e-12	2587	0.502114	0.124265	5.48559e-05	0.169489
rs8025975	15	59404403	PE 16:0;0_18:2;0	G	A	G	3256	0.202402	0.036665	3.64946e-08	1837	0.14861	0.0489481	0.00243053	0.379095
rs35927616	15	59411041	PE 16:0;0_18:2;0	T	C	T	3256	0.154306	0.0279366	3.58602e-08	1837	0.0277397	0.03811	0.466776	0.00739541
rs4272979	15	59414071	PE 16:0;0_20:4;0	T	C	T	3865	0.185035	0.0320906	8.7519e-09	2362	0.153318	0.0413295	0.000212342	0.544415
15:59486696	15	59486696	PE 16:0;0_20:4;0	TA	T	TA	3865	0.67301	0.108954	7.20994e-10	2362	0.522351	0.137159	0.000143458	0.389741
15:59486696	15	59486696	PE 18:0;0_20:4;0	TA	T	TA	4104	0.65738	0.107093	9.12613e-10	2587	0.433278	0.134749	0.00131842	0.19292
rs77921804	15	59511473	PE 16:0;0_20:4;0	G	C	G	3865	0.627045	0.102357	9.90996e-10	2362	0.537226	0.132508	5.19174e-05	0.591659
rs77921804	15	59511473	PE 18:0;0_20:4;0	G	C	G	4104	0.599676	0.100826	2.94732e-09	2587	0.416932	0.129332	0.001281	0.265124
rs112231976	15	59514113	PE 16:0;0_20:4;0	G	C	G	3865	0.627045	0.102357	9.90996e-10	2362	0.537226	0.132508	5.19174e-05	0.591659
rs112231976	15	59514113	PE 18:0;0_20:4;0	G	C	G	4104	0.599676	0.100826	2.94732e-09	2587	0.416932	0.129332	0.001281	0.265124
rs111778770	15	59514297	PE 16:0;0_20:4;0	T	G	T	3865	0.600348	0.100813	2.83184e-09	2362	0.556076	0.131368	2.39444e-05	0.789196
rs111778770	15	59514297	PE 18:0;0_20:4;0	T	G	T	4104	0.581562	0.099338	5.1627e-09	2587	0.441925	0.128273	0.00057974	0.389415
rs112883485	15	59527890	PE 16:0;0_20:4;0	A	G	A	3865	0.637691	0.10188	4.29136e-10	2362	0.532514	0.131953	5.61905e-05	0.528099
rs112883485	15	59527890	PE 18:0;0_20:4;0	A	G	A	4104	0.612716	0.100366	1.12437e-09	2587	0.419994	0.128806	0.00112589	0.237909
rs1471435	16	8941267	PI 16:0;0_18:1;0	C	T	C	4103	-0.129092	0.023169	2.68377e-08	2583	-0.0118739	0.0281799	0.673528	0.00131323
rs34608307	16	14532530	CE 20:3;0	G	GT	G	4107	-0.14629	0.0239234	1.05596e-09	2591	-0.16712	0.0307123	5.78005e-08	0.59261
rs11645411	16	14535598	CE 20:3;0	T	A	T	4107	-0.153252	0.0234224	6.77286e-11	2591	-0.147744	0.0297667	7.37636e-07	0.884381
rs62037469	16	14541405	CE 20:3;0	T	C	T	4107	-0.153619	0.0234306	6.19828e-11	2591	-0.148122	0.0297718	6.94305e-07	0.884637
rs62037469	16	14541405	PC 18:0;0_20:3;0	T	C	T	4107	-0.128797	0.023467	4.30022e-08	2589	-0.0972575	0.0298508	0.00113602	0.406184
rs4782159	16	14558310	CE 20:3;0	T	C	T	4107	-0.153574	0.0234359	6.34012e-11	2591	-0.147389	0.0297754	7.89671e-07	0.87034
rs4782159	16	14558310	PC 18:0;0_20:3;0	T	C	T	4107	-0.128734	0.0234723	4.39556e-08	2589	-0.0966283	0.0298538	0.00122439	0.397879
rs374880534	16	14584492	CE 20:3;0	AC	A	AC	4107	-0.150156	0.0234058	1.56479e-10	2591	-0.151657	0.0299572	4.42959e-07	0.968506
rs4782157	16	14606166	CE 20:3;0	A	G	A	4107	-0.152717	0.0234426	8.17394e-11	2591	-0.156088	0.0297893	1.73783e-07	0.929139
rs12928399	16	14611144	CE 20:3;0	C	G	C	4107	-0.15054	0.0229659	6.25683e-11	2591	-0.141896	0.0292906	1.34482e-06	0.816354
rs8047128	16	14614668	CE 20:3;0	G	T	G	4107	-0.150176	0.0232835	1.24906e-10	2591	-0.155006	0.0295198	1.63638e-07	0.897779
rs370260133	16	14838320	CE 20:3;0	G	T	G	4107	0.166408	0.0245537	1.39869e-11	2591	0.105191	0.0314812	0.000845386	0.125195
rs370260133	16	14838320	PC 18:0;0_20:3;0	G	T	G	4107	0.140043	0.0245802	1.30165e-08	2589	0.0310921	0.0315511	0.324494	0.00644841
16:14838785	16	14838785	CE 20:3;0	A	G	A	4107	0.208629	0.0299685	3.89937e-12	2591	0.197725	0.0384245	2.86339e-07	0.822939
16:14838785	16	14838785	PC 18:0;0_20:3;0	A	G	A	4107	0.194975	0.0299544	8.47234e-11	2589	0.0886601	0.0385875	0.0216618	0.0295267
16:14838785	16	14838785	PC O-16:0;0/20:3;0	A	G	A	3878	0.18533	0.0308574	2.07636e-09	2389	0.110603	0.0401229	0.00588489	0.139853
rs143979092	16	14845896	CE 20:3;0	G	C	G	4107	0.210486	0.0293052	8.08488e-13	2591	0.187344	0.0377688	7.49507e-07	0.628318
rs143979092	16	14845896	PC 18:0;0_20:3;0	G	C	G	4107	0.190883	0.0293047	8.21513e-11	2589	0.0797114	0.0379222	0.0356523	0.0203586
rs143979092	16	14845896	PC O-16:0;0/20:3;0	G	C	G	3878	0.168682	0.030183	2.44625e-08	2389	0.111386	0.0393607	0.00469538	0.248036
16:14869353	16	14869353	CE 20:3;0	C	T	C	4107	0.156162	0.0224368	3.94143e-12	2591	0.181701	0.0285464	2.30051e-10	0.481813
16:14869353	16	14869353	PC 18:0;0_20:3;0	C	T	C	4107	0.142081	0.0224557	2.76483e-10	2589	0.137478	0.0286585	1.70101e-06	0.899394
16:14932050	16	14932050	CE 20:3;0	A	G	A	4107	-0.18784	0.0340763	3.75849e-08	2591	-0.128882	0.0437339	0.00323771	0.287595
rs4985124	16	15031584	CE 20:3;0	G	T	G	4107	-0.223481	0.0237919	9.39205e-21	2591	-0.217215	0.0293434	1.79729e-13	0.86826
rs4985124	16	15031584	PC 16:0;0_20:3;0	G	T	G	4109	-0.188988	0.023861	3.02447e-15	2592	-0.166339	0.0294698	1.83795e-08	0.550303
rs4985124	16	15031584	PC 18:0;0_20:3;0	G	T	G	4107	-0.198749	0.0238435	1.04037e-16	2589	-0.170258	0.0294698	8.4962e-09	0.452297
rs4985124	16	15031584	PC 18:1;0_20:3;0	G	T	G	4108	-0.144991	0.0239368	1.50877e-09	2590	-0.145199	0.0295198	9.25847e-07	0.995633
rs4985124	16	15031584	PC O-16:0;0/20:3;0	G	T	G	3878	-0.13569	0.0246641	4.00879e-08	2389	-0.152485	0.0307403	7.52882e-07	0.670004
rs4985124	16	15031584	PC O-16:1;0/20:3;0	G	T	G	3887	-0.145354	0.0246257	3.88616e-09	2433	-0.15323	0.0303982	4.97811e-07	0.840446
rs12926897	16	15033033	CE 20:3;0	T	C	T	4107	-0.195811	0.0346145	1.64623e-08	2591	-0.144594	0.0441679	0.00107534	0.361398
rs72789541	16	15033677	CE 20:3;0	A	T	A	4107	-0.223243	0.0237679	9.44029e-21	2591	-0.217098	0.0293387	1.83476e-13	0.870718
rs72789541	16	15033677	PC 16:0;0_20:3;0	A	T	A	4109	-0.188874	0.0238368	2.94753e-15	2592	-0.166261	0.029465	1.85642e-08	0.550737
rs72789541	16	15033677	PC 18:0;0_20:3;0	A	T	A	4107	-0.198771	0.023819	9.61457e-17	2589	-0.170461	0.0294643	8.10895e-09	0.45494
rs72789541	16	15033677	PC 18:1;0_20:3;0	A	T	A	4108	-0.145176	0.0239122	1.38434e-09	2590	-0.144709	0.0295158	1.0034e-06	0.990191
rs72789541	16	15033677	PC O-16:0;0/20:3;0	A	T	A	3878	-0.136303	0.0246377	3.36961e-08	2389	-0.150834	0.0307403	9.88547e-07	0.712238
rs72789541	16	15033677	PC O-16:1;0/20:3;0	A	T	A	3887	-0.145391	0.0246003	3.71224e-09	2433	-0.150896	0.030398	7.38311e-07	0.888048
rs72789542	16	15033678	CE 20:3;0	A	C	A	4107	-0.223243	0.0237679	9.44029e-21	2591	-0.217098	0.0293387	1.83476e-13	0.870718
rs72789542	16	15033678	PC 16:0;0_20:3;0	A	C	A	4109	-0.188874	0.0238368	2.94753e-15	2592	-0.166261	0.029465	1.85642e-08	0.550737
rs72789542	16	15033678	PC 18:0;0_20:3;0	A	C	A	4107	-0.198771	0.023819	9.61457e-17	2589	-0.170461	0.0294643	8.10895e-09	0.45494
rs72789542	16	15033678	PC 18:1;0_20:3;0	A	C	A	4108	-0.145176	0.0239122	1.38434e-09	2590	-0.144709	0.0295158	1.0034e-06	0.990191
rs72789542	16	15033678	PC O-16:0;0/20:3;0	A	C	A	3878	-0.136303	0.0246377	3.36961e-08	2389	-0.150834	0.0307403	9.88547e-07	0.712238
rs72789542	16	15033678	PC O-16:1;0/20:3;0	A	C	A	3887	-0.145391	0.0246003	3.71224e-09	2433	-0.150896	0.030398	7.38311e-07	0.888048
rs35811052	16	15034559	CE 20:3;0	G	A	G	4107	-0.183341	0.0259565	1.89993e-12	2591	-0.177811	0.03241	4.50199e-08	0.894051
rs35811052	16	15034559	PC 16:0;0_20:3;0	G	A	G	4109	-0.160506	0.0259889	7.21506e-10	2592	-0.133993	0.0324868	3.8317e-05	0.523939
rs35811052	16	15034559	PC 18:0;0_20:3;0	G	A	G	4107	-0.163596	0.0259888	3.39972e-10	2589	-0.135133	0.0324971	3.31059e-05	0.493959
rs4985155	16	15035602	CE 20:3;0	G	A	G	4107	-0.200938	0.0233019	9.16014e-18	2591	-0.197391	0.028798	8.92233e-12	0.92372
rs4985155	16	15035602	PC 16:0;0_20:3;0	G	A	G	4109	-0.162656	0.0233709	3.95099e-12	2592	-0.148891	0.0289092	2.79635e-07	0.711173
rs4985155	16	15035602	PC 18:0;0_20:3;0	G	A	G	4107	-0.175374	0.0233498	7.17229e-14	2589	-0.151751	0.0289116	1.65531e-07	0.524999
rs3198697	16	15036083	CE 20:3;0	T	C	T	4107	0.171831	0.0223974	2.10324e-14	2591	0.168398	0.0281672	2.56207e-09	0.924
rs3198697	16	15036083	PC 16:0;0_20:3;0	T	C	T	4109	0.148074	0.0224304	4.58881e-11	2592	0.106777	0.0282828	0.000163388	0.252609
rs3198697	16	15036083	PC 18:0;0_20:3;0	T	C	T	4107	0.153126	0.0224225	9.79897e-12	2589	0.09257	0.0283104	0.00109024	0.0935847
rs7200543	16	15036113	CE 20:3;0	G	A	G	4107	-0.22334	0.0237654	9.00149e-21	2591	-0.216729	0.0293103	1.90931e-13	0.860924
rs7200543	16	15036113	PC 16:0;0_20:3;0	G	A	G	4109	-0.188971	0.0238343	2.83521e-15	2592	-0.165801	0.0294366	1.96812e-08	0.540714
rs7200543	16	15036113	PC 18:0;0_20:3;0	G	A	G	4107	-0.198716	0.0238168	9.73548e-17	2589	-0.169578	0.0294369	9.36507e-09	0.441585
rs7200543	16	15036113	PC 18:1;0_20:3;0	G	A	G	4108	-0.144783	0.0239104	1.52794e-09	2590	-0.14479	0.0294863	9.65384e-07	0.999853
rs7200543	16	15036113	PC O-16:0;0/20:3;0	G	A	G	3878	-0.136021	0.0246365	3.58945e-08	2389	-0.152351	0.0307059	7.48302e-07	0.678283
rs7200543	16	15036113	PC O-16:1;0/20:3;0	G	A	G	3887	-0.145106	0.0245993	3.97399e-09	2433	-0.153088	0.0303623	4.94529e-07	0.838147
rs1741	16	15036494	CE 20:3;0	C	G	C	4107	-0.225082	0.023763	4.50108e-21	2591	-0.217149	0.029315	1.73337e-13	0.833496
rs1741	16	15036494	PC 16:0;0_20:3;0	C	G	C	4109	-0.190763	0.0238325	1.55018e-15	2592	-0.165114	0.029444	2.26697e-08	0.498341
rs1741	16	15036494	PC 18:0;0_20:3;0	C	G	C	4107	-0.199493	0.023817	7.42235e-17	2589	-0.168221	0.0294458	1.23772e-08	0.408961
rs1741	16	15036494	PC 18:1;0_20:3;0	C	G	C	4108	-0.145793	0.0239106	1.17736e-09	2590	-0.14418	0.0294933	1.07786e-06	0.966114
rs1741	16	15036494	PC O-16:0;0/20:3;0	C	G	C	3878	-0.13764	0.0246378	2.47552e-08	2389	-0.158898	0.0307028	2.46422e-07	0.589191
rs1741	16	15036494	PC O-16:1;0/20:3;0	C	G	C	3887	-0.145998	0.0246031	3.2122e-09	2433	-0.153978	0.0303679	4.26884e-07	0.838214
rs6498540	16	15036737	CE 20:3;0	G	A	G	4107	-0.214281	0.0234222	8.87055e-20	2591	-0.216323	0.0290393	1.27112e-13	0.956351
rs6498540	16	15036737	PC 16:0;0_20:3;0	G	A	G	4109	-0.193065	0.0234635	2.52231e-16	2592	-0.169907	0.0291569	6.3302e-09	0.536063
rs6498540	16	15036737	PC 18:0;0_20:3;0	G	A	G	4107	-0.201752	0.023447	1.07482e-17	2589	-0.176239	0.0291507	1.70151e-09	0.495252
rs6498540	16	15036737	PC 18:1;0_20:3;0	G	A	G	4108	-0.146677	0.0235458	5.15236e-10	2590	-0.144262	0.0292172	8.41246e-07	0.948685
rs6498540	16	15036737	PC O-16:0;0/20:3;0	G	A	G	3878	-0.143772	0.0242801	3.4695e-09	2389	-0.157911	0.030392	2.21106e-07	0.716252
rs6498540	16	15036737	PC O-16:1;0/20:3;0	G	A	G	3887	-0.150556	0.0242094	5.5357e-10	2433	-0.143765	0.0301251	1.92948e-06	0.860516
rs1121	16	15037219	CE 20:3;0	A	G	A	4107	-0.223289	0.0237584	8.95037e-21	2591	-0.216666	0.0293025	1.91219e-13	0.860636
rs1121	16	15037219	PC 16:0;0_20:3;0	A	G	A	4109	-0.188963	0.0238272	2.79027e-15	2592	-0.165722	0.0294289	1.9816e-08	0.539362
rs1121	16	15037219	PC 18:0;0_20:3;0	A	G	A	4107	-0.198677	0.0238099	9.67054e-17	2589	-0.169476	0.0294292	9.47417e-09	0.440473
rs1121	16	15037219	PC 18:1;0_20:3;0	A	G	A	4108	-0.144744	0.0239035	1.52661e-09	2590	-0.144722	0.0294785	9.70258e-07	0.999537
rs1121	16	15037219	PC O-16:0;0/20:3;0	A	G	A	3878	-0.136077	0.0246292	3.51118e-08	2389	-0.152317	0.0306981	7.47687e-07	0.679875
rs1121	16	15037219	PC O-16:1;0/20:3;0	A	G	A	3887	-0.144996	0.0245924	4.04202e-09	2433	-0.153089	0.0303542	4.90974e-07	0.835884
rs4985154	16	15037785	CE 20:3;0	C	G	C	4107	-0.224007	0.0237618	6.84026e-21	2591	-0.21687	0.0293151	1.85934e-13	0.849991
rs4985154	16	15037785	PC 16:0;0_20:3;0	C	G	C	4109	-0.189501	0.0238312	2.35658e-15	2592	-0.165804	0.0294418	1.97782e-08	0.531569
rs4985154	16	15037785	PC 18:0;0_20:3;0	C	G	C	4107	-0.199274	0.0238137	7.93761e-17	2589	-0.169454	0.0294423	9.65936e-09	0.430998
rs4985154	16	15037785	PC 18:1;0_20:3;0	C	G	C	4108	-0.145178	0.0239079	1.37414e-09	2590	-0.14497	0.0294911	9.39844e-07	0.995629
rs4985154	16	15037785	PC O-16:0;0/20:3;0	C	G	C	3878	-0.136469	0.0246338	3.22693e-08	2389	-0.152548	0.0307117	7.27715e-07	0.682978
rs4985154	16	15037785	PC O-16:1;0/20:3;0	C	G	C	3887	-0.145202	0.0245983	3.87665e-09	2433	-0.15304	0.0303685	5.01251e-07	0.841044
rs1135999	16	15038105	CE 20:3;0	G	A	G	4107	-0.22449	0.0236931	4.37786e-21	2591	-0.216867	0.0292602	1.6796e-13	0.839549
rs1135999	16	15038105	PC 16:0;0_20:3;0	G	A	G	4109	-0.189432	0.023764	2.01657e-15	2592	-0.165438	0.0293879	2.00243e-08	0.525517
rs1135999	16	15038105	PC 18:0;0_20:3;0	G	A	G	4107	-0.198689	0.0237474	8.02416e-17	2589	-0.169246	0.0293881	9.46125e-09	0.43583
rs1135999	16	15038105	PC 18:1;0_20:3;0	G	A	G	4108	-0.145218	0.0238406	1.22335e-09	2590	-0.144777	0.0294368	9.28002e-07	0.990711
rs1135999	16	15038105	PC O-16:0;0/20:3;0	G	A	G	3878	-0.136643	0.0245613	2.82539e-08	2389	-0.151604	0.0306585	8.14724e-07	0.703318
rs1135999	16	15038105	PC O-16:1;0/20:3;0	G	A	G	3887	-0.145088	0.0245265	3.59253e-09	2433	-0.154004	0.0303133	4.05282e-07	0.819135
rs1136001	16	15038117	CE 20:3;0	T	G	T	4107	-0.22407	0.0236923	5.15473e-21	2591	-0.216867	0.0292602	1.6796e-13	0.848277
rs1136001	16	15038117	PC 16:0;0_20:3;0	T	G	T	4109	-0.188656	0.0237638	2.61311e-15	2592	-0.165438	0.0293879	2.00243e-08	0.538994
rs1136001	16	15038117	PC 18:0;0_20:3;0	T	G	T	4107	-0.19781	0.0237475	1.09209e-16	2589	-0.169246	0.0293881	9.46125e-09	0.449656
rs1136001	16	15038117	PC 18:1;0_20:3;0	T	G	T	4108	-0.143949	0.0238408	1.69911e-09	2590	-0.144777	0.0294368	9.28002e-07	0.982561
rs1136001	16	15038117	PC O-16:0;0/20:3;0	T	G	T	3878	-0.136392	0.0245598	2.98867e-08	2389	-0.151604	0.0306585	8.14724e-07	0.698575
rs1136001	16	15038117	PC O-16:1;0/20:3;0	T	G	T	3887	-0.144519	0.0245255	4.12465e-09	2433	-0.154004	0.0303133	4.05282e-07	0.807809
rs2740	16	15038251	CE 20:3;0	G	A	G	4107	-0.223195	0.0237494	8.98618e-21	2591	-0.216521	0.0292909	1.94082e-13	0.85952
rs2740	16	15038251	PC 16:0;0_20:3;0	G	A	G	4109	-0.188925	0.0238181	2.75868e-15	2592	-0.165568	0.0294173	2.01597e-08	0.537181
rs2740	16	15038251	PC 18:0;0_20:3;0	G	A	G	4107	-0.19864	0.0238008	9.54233e-17	2589	-0.169288	0.0294176	9.70496e-09	0.437935
rs2740	16	15038251	PC 18:1;0_20:3;0	G	A	G	4108	-0.144654	0.0238945	1.54055e-09	2590	-0.144594	0.0294668	9.82044e-07	0.998738
rs2740	16	15038251	PC O-16:0;0/20:3;0	G	A	G	3878	-0.136153	0.0246197	3.40917e-08	2389	-0.152323	0.0306859	7.39527e-07	0.681061
rs2740	16	15038251	PC O-16:1;0/20:3;0	G	A	G	3887	-0.144927	0.0245837	4.0593e-09	2433	-0.153034	0.0303419	4.90452e-07	0.835542
rs111536178	16	15038354	CE 20:3;0	AAAAGTTG	A	AAAAGTTG	4107	-0.223195	0.0237494	8.98618e-21	2591	-0.216521	0.0292909	1.94082e-13	0.85952
rs111536178	16	15038354	PC 16:0;0_20:3;0	AAAAGTTG	A	AAAAGTTG	4109	-0.188925	0.0238181	2.75868e-15	2592	-0.165568	0.0294173	2.01597e-08	0.537181
rs111536178	16	15038354	PC 18:0;0_20:3;0	AAAAGTTG	A	AAAAGTTG	4107	-0.19864	0.0238008	9.54233e-17	2589	-0.169288	0.0294176	9.70496e-09	0.437935
rs111536178	16	15038354	PC 18:1;0_20:3;0	AAAAGTTG	A	AAAAGTTG	4108	-0.144654	0.0238945	1.54055e-09	2590	-0.144594	0.0294668	9.82044e-07	0.998738
rs111536178	16	15038354	PC O-16:0;0/20:3;0	AAAAGTTG	A	AAAAGTTG	3878	-0.136153	0.0246197	3.40917e-08	2389	-0.152323	0.0306859	7.39527e-07	0.681061
rs111536178	16	15038354	PC O-16:1;0/20:3;0	AAAAGTTG	A	AAAAGTTG	3887	-0.144927	0.0245837	4.0593e-09	2433	-0.153034	0.0303419	4.90452e-07	0.835542
rs34614532	16	15039051	CE 20:3;0	C	T	C	4107	-0.223195	0.0237494	8.98618e-21	2591	-0.216521	0.0292909	1.94082e-13	0.85952
rs34614532	16	15039051	PC 16:0;0_20:3;0	C	T	C	4109	-0.188925	0.0238181	2.75868e-15	2592	-0.165568	0.0294173	2.01597e-08	0.537181
rs34614532	16	15039051	PC 18:0;0_20:3;0	C	T	C	4107	-0.19864	0.0238008	9.54233e-17	2589	-0.169288	0.0294176	9.70496e-09	0.437935
rs34614532	16	15039051	PC 18:1;0_20:3;0	C	T	C	4108	-0.144654	0.0238945	1.54055e-09	2590	-0.144594	0.0294668	9.82044e-07	0.998738
rs34614532	16	15039051	PC O-16:0;0/20:3;0	C	T	C	3878	-0.136153	0.0246197	3.40917e-08	2389	-0.152323	0.0306859	7.39527e-07	0.681061
rs34614532	16	15039051	PC O-16:1;0/20:3;0	C	T	C	3887	-0.144927	0.0245837	4.0593e-09	2433	-0.153034	0.0303419	4.90452e-07	0.835542
rs14347	16	15040032	CE 20:3;0	G	T	G	4107	-0.223195	0.0237494	8.98618e-21	2591	-0.216521	0.0292909	1.94082e-13	0.85952
rs14347	16	15040032	PC 16:0;0_20:3;0	G	T	G	4109	-0.188925	0.0238181	2.75868e-15	2592	-0.165568	0.0294173	2.01597e-08	0.537181
rs14347	16	15040032	PC 18:0;0_20:3;0	G	T	G	4107	-0.19864	0.0238008	9.54233e-17	2589	-0.169288	0.0294176	9.70496e-09	0.437935
rs14347	16	15040032	PC 18:1;0_20:3;0	G	T	G	4108	-0.144654	0.0238945	1.54055e-09	2590	-0.144594	0.0294668	9.82044e-07	0.998738
rs14347	16	15040032	PC O-16:0;0/20:3;0	G	T	G	3878	-0.136153	0.0246197	3.40917e-08	2389	-0.152323	0.0306859	7.39527e-07	0.681061
rs14347	16	15040032	PC O-16:1;0/20:3;0	G	T	G	3887	-0.144927	0.0245837	4.0593e-09	2433	-0.153034	0.0303419	4.90452e-07	0.835542
rs16966953	16	15041997	CE 20:3;0	G	A	G	4107	-0.223026	0.0237376	9.19277e-21	2591	-0.216521	0.0292909	1.94082e-13	0.863015
rs16966953	16	15041997	PC 16:0;0_20:3;0	G	A	G	4109	-0.188785	0.0238062	2.80085e-15	2592	-0.165568	0.0294173	2.01597e-08	0.539543
rs16966953	16	15041997	PC 18:0;0_20:3;0	G	A	G	4107	-0.198377	0.0237891	1.01105e-16	2589	-0.169288	0.0294176	9.70496e-09	0.441962
rs16966953	16	15041997	PC 18:1;0_20:3;0	G	A	G	4108	-0.144417	0.0238827	1.60762e-09	2590	-0.144594	0.0294668	9.82044e-07	0.996277
rs16966953	16	15041997	PC O-16:0;0/20:3;0	G	A	G	3878	-0.135356	0.0246076	4.03033e-08	2389	-0.152323	0.0306859	7.39527e-07	0.666208
rs16966953	16	15041997	PC O-16:1;0/20:3;0	G	A	G	3887	-0.144156	0.0245716	4.81454e-09	2433	-0.153034	0.0303419	4.90452e-07	0.820122
rs16966952	16	15042086	CE 20:3;0	A	G	A	4107	-0.223026	0.0237376	9.19277e-21	2591	-0.216521	0.0292909	1.94082e-13	0.863015
rs16966952	16	15042086	PC 16:0;0_20:3;0	A	G	A	4109	-0.188785	0.0238062	2.80085e-15	2592	-0.165568	0.0294173	2.01597e-08	0.539543
rs16966952	16	15042086	PC 18:0;0_20:3;0	A	G	A	4107	-0.198377	0.0237891	1.01105e-16	2589	-0.169288	0.0294176	9.70496e-09	0.441962
rs16966952	16	15042086	PC 18:1;0_20:3;0	A	G	A	4108	-0.144417	0.0238827	1.60762e-09	2590	-0.144594	0.0294668	9.82044e-07	0.996277
rs16966952	16	15042086	PC O-16:0;0/20:3;0	A	G	A	3878	-0.135356	0.0246076	4.03033e-08	2389	-0.152323	0.0306859	7.39527e-07	0.666208
rs16966952	16	15042086	PC O-16:1;0/20:3;0	A	G	A	3887	-0.144156	0.0245716	4.81454e-09	2433	-0.153034	0.0303419	4.90452e-07	0.820122
rs4985152	16	15042762	CE 20:3;0	A	T	A	4107	-0.222528	0.0237427	1.13804e-20	2591	-0.2172	0.029292	1.63916e-13	0.88763
rs4985152	16	15042762	PC 16:0;0_20:3;0	A	T	A	4109	-0.188528	0.0238107	3.08671e-15	2592	-0.166355	0.0294186	1.73145e-08	0.557971
rs4985152	16	15042762	PC 18:0;0_20:3;0	A	T	A	4107	-0.198118	0.0237936	1.12108e-16	2589	-0.169849	0.0294194	8.69754e-09	0.454987
rs4985152	16	15042762	PC 18:1;0_20:3;0	A	T	A	4108	-0.14413	0.023887	1.74269e-09	2590	-0.144919	0.0294692	9.30665e-07	0.983406
rs4985152	16	15042762	PC O-16:0;0/20:3;0	A	T	A	3878	-0.135482	0.0246117	3.93622e-08	2389	-0.152265	0.0306876	7.47719e-07	0.669643
rs4985152	16	15042762	PC O-16:1;0/20:3;0	A	T	A	3887	-0.144374	0.0245746	4.58537e-09	2433	-0.152773	0.0303458	5.14446e-07	0.829696
rs4985150	16	15042828	CE 20:3;0	G	A	G	4107	-0.223075	0.0237387	9.05279e-21	2591	-0.216603	0.0292929	1.90833e-13	0.863711
rs4985150	16	15042828	PC 16:0;0_20:3;0	G	A	G	4109	-0.188801	0.0238074	2.79476e-15	2592	-0.165626	0.0294193	1.99792e-08	0.540302
rs4985150	16	15042828	PC 18:0;0_20:3;0	G	A	G	4107	-0.198395	0.0237902	1.00794e-16	2589	-0.169392	0.0294196	9.52747e-09	0.44334
rs4985150	16	15042828	PC 18:1;0_20:3;0	G	A	G	4108	-0.144438	0.0238838	1.60177e-09	2590	-0.144629	0.0294689	9.78011e-07	0.995982
rs4985150	16	15042828	PC O-16:0;0/20:3;0	G	A	G	3878	-0.135354	0.0246089	4.0389e-08	2389	-0.152324	0.0306879	7.40659e-07	0.666172
rs4985150	16	15042828	PC O-16:1;0/20:3;0	G	A	G	3887	-0.144163	0.0245729	4.81468e-09	2433	-0.153076	0.0303442	4.87905e-07	0.819437
rs62039480	16	15043593	CE 20:3;0	A	G	A	4107	-0.18356	0.023522	7.57035e-15	2591	-0.188922	0.0289859	8.55003e-11	0.885784
rs62039480	16	15043593	PC 16:0;0_20:3;0	A	G	A	4109	-0.148343	0.0235788	3.47626e-10	2592	-0.146733	0.0290788	4.82285e-07	0.965697
rs62039480	16	15043593	PC 18:0;0_20:3;0	A	G	A	4107	-0.161176	0.0235598	9.01853e-12	2589	-0.150099	0.0290804	2.63527e-07	0.767255
rs79638963	16	15043625	CE 20:3;0	C	CAAT	C	4107	-0.206123	0.0240358	1.37596e-17	2591	-0.208987	0.0295593	1.98367e-12	0.940076
rs79638963	16	15043625	PC 16:0;0_20:3;0	C	CAAT	C	4109	-0.174989	0.0240922	4.49679e-13	2592	-0.16448	0.0296658	3.24701e-08	0.783327
rs79638963	16	15043625	PC 18:0;0_20:3;0	C	CAAT	C	4107	-0.184684	0.0240767	2.1237e-14	2589	-0.168832	0.0296651	1.40296e-08	0.67821
rs79638963	16	15043625	PC 18:1;0_20:3;0	C	CAAT	C	4108	-0.132396	0.0241594	4.50559e-08	2590	-0.142105	0.0297173	1.83367e-06	0.799876
rs79638963	16	15043625	PC O-16:1;0/20:3;0	C	CAAT	C	3887	-0.135681	0.0248392	4.99243e-08	2433	-0.150249	0.0306249	9.90436e-07	0.711794
rs3803573	16	15044556	CE 20:3;0	T	C	T	4107	-0.206123	0.0240358	1.37596e-17	2591	-0.208987	0.0295593	1.98367e-12	0.940076
rs3803573	16	15044556	PC 16:0;0_20:3;0	T	C	T	4109	-0.174989	0.0240922	4.49679e-13	2592	-0.16448	0.0296658	3.24701e-08	0.783327
rs3803573	16	15044556	PC 18:0;0_20:3;0	T	C	T	4107	-0.184684	0.0240767	2.1237e-14	2589	-0.168832	0.0296651	1.40296e-08	0.67821
rs3803573	16	15044556	PC 18:1;0_20:3;0	T	C	T	4108	-0.132396	0.0241594	4.50559e-08	2590	-0.142105	0.0297173	1.83367e-06	0.799876
rs3803573	16	15044556	PC O-16:1;0/20:3;0	T	C	T	3887	-0.135681	0.0248392	4.99243e-08	2433	-0.150249	0.0306249	9.90436e-07	0.711794
rs3803575	16	15044590	CE 20:3;0	C	T	C	4107	-0.216878	0.0236153	6.44506e-20	2591	-0.202618	0.0292336	5.25561e-12	0.704351
rs3803575	16	15044590	PC 16:0;0_20:3;0	C	T	C	4109	-0.183849	0.0236799	1.03242e-14	2592	-0.152161	0.0293499	2.33465e-07	0.400754
rs3803575	16	15044590	PC 18:0;0_20:3;0	C	T	C	4107	-0.19262	0.0236646	5.20841e-16	2589	-0.157656	0.0293472	8.4765e-08	0.353702
rs3803575	16	15044590	PC 18:1;0_20:3;0	C	T	C	4108	-0.138633	0.0237556	5.7669e-09	2590	-0.134889	0.0293894	4.65005e-06	0.921079
rs3803575	16	15044590	PC O-16:0;0/20:3;0	C	T	C	3878	-0.135339	0.0244716	3.40467e-08	2389	-0.144968	0.03063	2.34312e-06	0.805988
rs3803575	16	15044590	PC O-16:1;0/20:3;0	C	T	C	3887	-0.139755	0.0244636	1.19485e-08	2433	-0.140403	0.0302857	3.74079e-06	0.98672
rs12920234	16	15044996	CE 20:3;0	C	T	C	4107	-0.216878	0.0236153	6.44506e-20	2591	-0.202618	0.0292336	5.25561e-12	0.704351
rs12920234	16	15044996	PC 16:0;0_20:3;0	C	T	C	4109	-0.183849	0.0236799	1.03242e-14	2592	-0.152161	0.0293499	2.33465e-07	0.400754
rs12920234	16	15044996	PC 18:0;0_20:3;0	C	T	C	4107	-0.19262	0.0236646	5.20841e-16	2589	-0.157656	0.0293472	8.4765e-08	0.353702
rs12920234	16	15044996	PC 18:1;0_20:3;0	C	T	C	4108	-0.138633	0.0237556	5.7669e-09	2590	-0.134889	0.0293894	4.65005e-06	0.921079
rs12920234	16	15044996	PC O-16:0;0/20:3;0	C	T	C	3878	-0.135339	0.0244716	3.40467e-08	2389	-0.144968	0.03063	2.34312e-06	0.805988
rs12920234	16	15044996	PC O-16:1;0/20:3;0	C	T	C	3887	-0.139755	0.0244636	1.19485e-08	2433	-0.140403	0.0302857	3.74079e-06	0.98672
rs12934815	16	15045160	CE 20:3;0	G	A	G	4107	-0.216916	0.0236294	6.67743e-20	2591	-0.202648	0.0292504	5.36439e-12	0.704358
rs12934815	16	15045160	PC 16:0;0_20:3;0	G	A	G	4109	-0.184072	0.0236936	9.93832e-15	2592	-0.15226	0.0293665	2.32914e-07	0.399183
rs12934815	16	15045160	PC 18:0;0_20:3;0	G	A	G	4107	-0.192763	0.0236785	5.15588e-16	2589	-0.157614	0.0293641	8.68835e-08	0.35144
rs12934815	16	15045160	PC 18:1;0_20:3;0	G	A	G	4108	-0.138786	0.0237695	5.66387e-09	2590	-0.135041	0.0294059	4.59339e-06	0.921103
rs12934815	16	15045160	PC O-16:0;0/20:3;0	G	A	G	3878	-0.135356	0.0244865	3.45655e-08	2389	-0.144832	0.030647	2.42521e-06	0.809119
rs12934815	16	15045160	PC O-16:1;0/20:3;0	G	A	G	3887	-0.140159	0.0244777	1.10609e-08	2433	-0.140409	0.0303037	3.78727e-06	0.994879
rs12934835	16	15045194	CE 20:3;0	G	A	G	4107	-0.216878	0.0236153	6.44506e-20	2591	-0.202618	0.0292336	5.25561e-12	0.704351
rs12934835	16	15045194	PC 16:0;0_20:3;0	G	A	G	4109	-0.183849	0.0236799	1.03242e-14	2592	-0.152161	0.0293499	2.33465e-07	0.400754
rs12934835	16	15045194	PC 18:0;0_20:3;0	G	A	G	4107	-0.19262	0.0236646	5.20841e-16	2589	-0.157656	0.0293472	8.4765e-08	0.353702
rs12934835	16	15045194	PC 18:1;0_20:3;0	G	A	G	4108	-0.138633	0.0237556	5.7669e-09	2590	-0.134889	0.0293894	4.65005e-06	0.921079
rs12934835	16	15045194	PC O-16:0;0/20:3;0	G	A	G	3878	-0.135339	0.0244716	3.40467e-08	2389	-0.144968	0.03063	2.34312e-06	0.805988
rs12934835	16	15045194	PC O-16:1;0/20:3;0	G	A	G	3887	-0.139755	0.0244636	1.19485e-08	2433	-0.140403	0.0302857	3.74079e-06	0.98672
rs34955778	16	15045737	CE 20:3;0	C	T	C	4107	-0.147	0.02217	3.77821e-11	2591	-0.191032	0.0280543	1.21425e-11	0.218163
rs34955778	16	15045737	PC 16:0;0_20:3;0	C	T	C	4109	-0.121954	0.0222027	4.19612e-08	2592	-0.145923	0.0281586	2.3619e-07	0.503863
rs34955778	16	15045737	PC 18:0;0_20:3;0	C	T	C	4107	-0.134238	0.0221925	1.58931e-09	2589	-0.165716	0.0281166	4.26218e-09	0.379515
rs4500751	16	15046354	CE 20:3;0	T	C	T	4107	-0.201466	0.0238332	3.88786e-17	2591	-0.194112	0.0295228	5.86482e-11	0.846316
rs4500751	16	15046354	PC 16:0;0_20:3;0	T	C	T	4109	-0.170768	0.0238879	1.03178e-12	2592	-0.149314	0.0296214	4.9571e-07	0.572899
rs4500751	16	15046354	PC 18:0;0_20:3;0	T	C	T	4107	-0.179112	0.0238751	7.65662e-14	2589	-0.155765	0.0296173	1.56485e-07	0.539404
rs6498541	16	15046800	CE 20:3;0	G	A	G	4107	-0.200062	0.0239113	8.0155e-17	2591	-0.195106	0.0295142	4.63168e-11	0.896192
rs6498541	16	15046800	PC 16:0;0_20:3;0	G	A	G	4109	-0.170074	0.0239641	1.49481e-12	2592	-0.151027	0.029612	3.63842e-07	0.617075
rs6498541	16	15046800	PC 18:0;0_20:3;0	G	A	G	4107	-0.178973	0.0239504	9.5498e-14	2589	-0.15719	0.0296083	1.19608e-07	0.567325
rs16966947	16	15047188	CE 20:3;0	C	T	C	4107	-0.191348	0.0238097	1.19727e-15	2591	-0.192037	0.0296008	1.04149e-10	0.985529
rs16966947	16	15047188	PC 16:0;0_20:3;0	C	T	C	4109	-0.163324	0.0238569	8.72214e-12	2592	-0.142779	0.0297064	1.62505e-06	0.589724
rs16966947	16	15047188	PC 18:0;0_20:3;0	C	T	C	4107	-0.171837	0.0238443	6.7918e-13	2589	-0.150868	0.0296998	4.0478e-07	0.58194
rs55727637	16	15051395	CE 20:3;0	T	C	T	4107	-0.196537	0.0240303	3.78597e-16	2591	-0.178068	0.0299981	3.31184e-09	0.630864
rs55727637	16	15051395	PC 16:0;0_20:3;0	T	C	T	4109	-0.166735	0.0240814	5.08105e-12	2592	-0.139399	0.0300749	3.74532e-06	0.478009
rs55727637	16	15051395	PC 18:0;0_20:3;0	T	C	T	4107	-0.174432	0.0240705	5.07539e-13	2589	-0.1442	0.0300754	1.7223e-06	0.432568
rs35574015	16	15052204	CE 20:3;0	C	T	C	4107	-0.219482	0.0238435	5.30754e-20	2591	-0.200095	0.0297567	2.1618e-11	0.611151
rs35574015	16	15052204	PC 16:0;0_20:3;0	C	T	C	4109	-0.185375	0.0239103	1.12467e-14	2592	-0.154347	0.0298597	2.53175e-07	0.417295
rs35574015	16	15052204	PC 18:0;0_20:3;0	C	T	C	4107	-0.193814	0.0238961	6.58364e-16	2589	-0.156652	0.0298641	1.68485e-07	0.331243
rs35574015	16	15052204	PC 18:1;0_20:3;0	C	T	C	4108	-0.142241	0.0239832	3.2616e-09	2590	-0.130676	0.0299103	1.29779e-05	0.762913
rs35574015	16	15052204	PC O-16:1;0/20:3;0	C	T	C	3887	-0.141049	0.0246675	1.15897e-08	2433	-0.141979	0.0308115	4.27592e-06	0.981202
rs35983792	16	15053100	CE 20:3;0	GT	G	GT	4107	-0.213172	0.0237106	3.67777e-19	2591	-0.185758	0.0296807	4.5331e-10	0.470518
rs35983792	16	15053100	PC 16:0;0_20:3;0	GT	G	GT	4109	-0.180309	0.0237734	4.10311e-14	2592	-0.140523	0.0297747	2.48933e-06	0.296385
rs35983792	16	15053100	PC 18:0;0_20:3;0	GT	G	GT	4107	-0.18793	0.0237609	3.30471e-15	2589	-0.144658	0.0297759	1.25522e-06	0.255992
rs35983792	16	15053100	PC 18:1;0_20:3;0	GT	G	GT	4108	-0.136341	0.0238455	1.15658e-08	2590	-0.120691	0.0298152	5.31801e-05	0.681863
rs35983792	16	15053100	PC O-16:1;0/20:3;0	GT	G	GT	3887	-0.136565	0.0245502	2.83537e-08	2433	-0.128935	0.0307378	2.8305e-05	0.846209
rs111527709	16	15053472	CE 20:3;0	C	CA	C	4107	-0.196537	0.0240303	3.78597e-16	2591	-0.178068	0.0299981	3.31184e-09	0.630864
rs111527709	16	15053472	PC 16:0;0_20:3;0	C	CA	C	4109	-0.166735	0.0240814	5.08105e-12	2592	-0.139399	0.0300749	3.74532e-06	0.478009
rs111527709	16	15053472	PC 18:0;0_20:3;0	C	CA	C	4107	-0.174432	0.0240705	5.07539e-13	2589	-0.1442	0.0300754	1.7223e-06	0.432568
rs4985149	16	15053481	CE 20:3;0	T	A	T	4107	-0.196537	0.0240303	3.78597e-16	2591	-0.178068	0.0299981	3.31184e-09	0.630864
rs4985149	16	15053481	PC 16:0;0_20:3;0	T	A	T	4109	-0.166735	0.0240814	5.08105e-12	2592	-0.139399	0.0300749	3.74532e-06	0.478009
rs4985149	16	15053481	PC 18:0;0_20:3;0	T	A	T	4107	-0.174432	0.0240705	5.07539e-13	2589	-0.1442	0.0300754	1.7223e-06	0.432568
rs72774845	16	15054097	CE 20:3;0	C	A	C	4107	-0.214731	0.0237119	2.05043e-19	2591	-0.185733	0.0297069	4.71948e-10	0.445519
rs72774845	16	15054097	PC 16:0;0_20:3;0	C	A	C	4109	-0.183942	0.0237713	1.26275e-14	2592	-0.140932	0.0298	2.37436e-06	0.259199
rs72774845	16	15054097	PC 18:0;0_20:3;0	C	A	C	4107	-0.190184	0.0237613	1.55489e-15	2589	-0.145049	0.0298013	1.19987e-06	0.236336
rs72774845	16	15054097	PC 18:1;0_20:3;0	C	A	C	4108	-0.138381	0.0238474	7.01382e-09	2590	-0.120284	0.029842	5.72194e-05	0.635683
rs72774845	16	15054097	PC O-16:1;0/20:3;0	C	A	C	3887	-0.141116	0.0245474	9.68501e-09	2433	-0.12877	0.0307617	2.93933e-05	0.753746
rs11075253	16	15054789	CE 20:3;0	A	C	A	4107	0.17509	0.0245176	1.08763e-12	2591	0.223083	0.0307159	4.99256e-13	0.222025
rs11075253	16	15054789	PC 16:0;0_20:3;0	A	C	A	4109	0.148189	0.0245435	1.70046e-09	2592	0.138561	0.0309046	7.66222e-06	0.807259
rs11075253	16	15054789	PC 18:0;0_20:3;0	A	C	A	4107	0.160216	0.0245288	7.29492e-11	2589	0.13726	0.0309189	9.4006e-06	0.560802
rs11075253	16	15054789	PC O-16:0;0/20:3;0	A	C	A	3878	0.150133	0.0252067	2.8136e-09	2389	0.159021	0.0322164	8.52333e-07	0.82799
rs12928099	16	15056648	CE 20:3;0	A	C	A	4107	0.17392	0.0245672	1.69553e-12	2591	0.223507	0.0307663	4.92552e-13	0.207862
rs12928099	16	15056648	PC 16:0;0_20:3;0	A	C	A	4109	0.147108	0.0245923	2.39375e-09	2592	0.140946	0.0309517	5.51336e-06	0.876133
rs12928099	16	15056648	PC 18:0;0_20:3;0	A	C	A	4107	0.160285	0.024576	7.77991e-11	2589	0.140591	0.0309644	5.8718e-06	0.618358
rs12928099	16	15056648	PC O-16:0;0/20:3;0	A	C	A	3878	0.149392	0.0252431	3.53875e-09	2389	0.152751	0.0322541	2.30931e-06	0.934638
rs11644601	16	15078261	CE 20:3;0	C	T	C	4107	0.175486	0.0244199	7.87484e-13	2591	0.224822	0.0305341	2.40406e-13	0.207002
rs11644601	16	15078261	PC 16:0;0_20:3;0	C	T	C	4109	0.149378	0.0244452	1.08383e-09	2592	0.141999	0.0307229	3.98842e-06	0.85092
rs11644601	16	15078261	PC 18:0;0_20:3;0	C	T	C	4107	0.160858	0.0244312	5.15361e-11	2589	0.139809	0.0307387	5.65707e-06	0.591908
rs11644601	16	15078261	PC 18:1;0_20:3;0	C	T	C	4108	0.134903	0.024468	3.73467e-08	2590	0.124713	0.0307574	5.16716e-05	0.795427
rs11644601	16	15078261	PC O-16:0;0/20:3;0	C	T	C	3878	0.147671	0.0250876	4.2866e-09	2389	0.158302	0.03208	8.58488e-07	0.794058
rs4122352	16	15080714	CE 20:3;0	A	G	A	4107	0.170999	0.0243905	2.75664e-12	2591	0.223822	0.0304972	2.86388e-13	0.176161
rs4122352	16	15080714	PC 16:0;0_20:3;0	A	G	A	4109	0.146407	0.0244127	2.18073e-09	2592	0.142109	0.0306833	3.81032e-06	0.912715
rs4122352	16	15080714	PC 18:0;0_20:3;0	A	G	A	4107	0.157027	0.0244003	1.37221e-10	2589	0.141211	0.0306968	4.42456e-06	0.686702
rs4122352	16	15080714	PC O-16:0;0/20:3;0	A	G	A	3878	0.144489	0.025053	8.68271e-09	2389	0.156626	0.0320709	1.10979e-06	0.765525
rs1973586	16	15136121	CE 20:3;0	T	C	T	4107	-0.185005	0.0334573	3.40946e-08	2591	-0.130052	0.0428181	0.00241089	0.311878
16:15153547	16	15153547	CE 20:3;0	A	G	A	4107	0.168375	0.0247856	1.25384e-11	2591	0.219702	0.0310003	1.75861e-12	0.19595
16:15153547	16	15153547	PC 16:0;0_20:3;0	A	G	A	4109	0.143372	0.0248057	8.03411e-09	2592	0.141278	0.031173	6.10649e-06	0.95808
16:15153547	16	15153547	PC 18:0;0_20:3;0	A	G	A	4107	0.155733	0.0247914	3.69615e-10	2589	0.138597	0.03119	9.21704e-06	0.667128
16:15153547	16	15153547	PC O-16:0;0/20:3;0	A	G	A	3878	0.14546	0.0254684	1.20484e-08	2389	0.14463	0.0325025	8.98949e-06	0.983963
rs66668909	16	15161894	CE 20:3;0	CA	C	CA	4107	0.169495	0.0247242	8.17237e-12	2591	0.217813	0.0309153	2.35971e-12	0.222243
rs66668909	16	15161894	PC 16:0;0_20:3;0	CA	C	CA	4109	0.14337	0.0247465	7.40819e-09	2592	0.139651	0.0310863	7.35243e-06	0.925428
rs66668909	16	15161894	PC 18:0;0_20:3;0	CA	C	CA	4107	0.156096	0.0247316	3.05471e-10	2589	0.136729	0.0311037	1.14754e-05	0.625996
rs66668909	16	15161894	PC O-16:0;0/20:3;0	CA	C	CA	3878	0.145517	0.0254014	1.08888e-08	2389	0.144947	0.0324011	8.05487e-06	0.988954
rs3867518	16	15306251	CE 20:3;0	C	T	C	4107	0.141616	0.0239275	3.51293e-09	2591	0.170779	0.0302346	1.79533e-08	0.449435
rs3867518	16	15306251	PC 18:0;0_20:3;0	C	T	C	4107	0.132373	0.0239421	3.42281e-08	2589	0.126269	0.0303306	3.24218e-05	0.874485
16:15348422	16	15348422	CE 20:3;0	A	G	A	4107	0.180038	0.0288168	4.5905e-10	2591	0.237743	0.0362405	6.46787e-11	0.212654
16:15348422	16	15348422	PC 18:0;0_20:3;0	A	G	A	4107	0.179707	0.0288145	4.92061e-10	2589	0.150161	0.036428	3.87171e-05	0.524692
rs200072376	16	15366800	CE 20:3;0	T	C	T	4107	0.187653	0.0291846	1.42312e-10	2591	0.23514	0.0365102	1.41563e-10	0.30965
rs200072376	16	15366800	PC 18:0;0_20:3;0	T	C	T	4107	0.185569	0.0291843	2.25973e-10	2589	0.148811	0.0366914	5.14544e-05	0.433015
rs200072376	16	15366800	PC O-16:0;0/20:3;0	T	C	T	3878	0.175578	0.0300053	5.27242e-09	2389	0.161793	0.03812	2.27657e-05	0.776292
rs149098976	16	15376858	CE 20:3;0	T	G	T	4107	0.188294	0.0288054	7.05636e-11	2591	0.226803	0.0362452	4.56413e-10	0.405538
rs149098976	16	15376858	PC 18:0;0_20:3;0	T	G	T	4107	0.181919	0.0288123	3.00946e-10	2589	0.138299	0.0364235	0.000149848	0.347605
rs149098976	16	15376858	PC O-16:0;0/20:3;0	T	G	T	3878	0.165087	0.0296231	2.67543e-08	2389	0.154887	0.0377849	4.28445e-05	0.831761
rs141502961	16	15405674	CE 20:3;0	T	C	T	4107	0.178503	0.0287039	5.51147e-10	2591	0.196436	0.0356525	3.94811e-08	0.695209
rs141502961	16	15405674	PC 18:0;0_20:3;0	T	C	T	4107	0.168678	0.0287155	4.588e-09	2589	0.113048	0.0357984	0.00160734	0.225441
rs11645609	16	15434927	CE 20:3;0	T	C	T	4107	0.172871	0.0285338	1.49755e-09	2591	0.198114	0.0354385	2.50289e-08	0.579021
rs11645609	16	15434927	PC 18:0;0_20:3;0	T	C	T	4107	0.161388	0.028547	1.6797e-08	2589	0.110297	0.0355921	0.0019632	0.262808
rs80256258	16	15451164	PC 18:0;0_20:3;0	G	A	G	4107	0.176664	0.0319337	3.3594e-08	2589	0.122495	0.0400658	0.00225594	0.290391
rs80007751	16	15530806	CE 20:3;0	T	C	T	4107	0.188526	0.0310213	1.33338e-09	2591	0.178959	0.0397154	6.89808e-06	0.849434
rs80007751	16	15530806	PC 18:0;0_20:3;0	T	C	T	4107	0.188651	0.0310152	1.29092e-09	2589	0.106864	0.039821	0.00732943	0.105153
rs117975403	16	15536342	CE 20:3;0	T	C	T	4107	0.186853	0.0290038	1.31203e-10	2591	0.185339	0.036969	5.71002e-07	0.974296
rs117975403	16	15536342	PC 18:0;0_20:3;0	T	C	T	4107	0.185487	0.0290024	1.77862e-10	2589	0.105092	0.0370968	0.00464831	0.0877621
rs147616502	16	15593137	CE 20:3;0	T	G	T	4107	0.153824	0.0254365	1.60344e-09	2591	0.113665	0.032085	0.000403172	0.326685
rs147616502	16	15593137	PC 18:0;0_20:3;0	T	G	T	4107	0.144166	0.0254505	1.57492e-08	2589	0.0617775	0.0321489	0.0547652	0.0445044
rs150499497	16	15593652	CE 20:3;0	G	GAAAC	G	4107	0.148169	0.0260687	1.40889e-08	2591	0.106819	0.0327819	0.0011346	0.323514
rs28593034	16	15597329	CE 20:3;0	A	G	A	4107	0.149842	0.0257343	6.23461e-09	2591	0.112482	0.0324141	0.000528649	0.366692
rs28593034	16	15597329	PC 18:0;0_20:3;0	A	G	A	4107	0.142954	0.0257437	2.98599e-08	2589	0.060372	0.0324767	0.0631497	0.0462951
rs11649126	16	15626390	CE 20:3;0	A	G	A	4107	0.148433	0.0255778	6.99719e-09	2591	0.112562	0.0322534	0.000491238	0.383531
rs11649126	16	15626390	PC 18:0;0_20:3;0	A	G	A	4107	0.142473	0.025586	2.73507e-08	2589	0.059238	0.0323171	0.0669139	0.0434543
rs4781677	16	15636388	CE 20:3;0	A	G	A	4107	0.149496	0.0255435	5.21726e-09	2591	0.113885	0.0321341	0.000400983	0.385662
rs4781677	16	15636388	PC 18:0;0_20:3;0	A	G	A	4107	0.141968	0.0255539	2.94165e-08	2589	0.0605427	0.0321988	0.0601827	0.0476108
rs35694612	16	15674392	CE 20:3;0	A	G	A	4107	0.146825	0.0247881	3.41639e-09	2591	0.0799548	0.030874	0.00965932	0.0912359
rs35694612	16	15674392	PC 16:0;0_20:3;0	A	G	A	4109	0.136428	0.0247995	4.00088e-08	2592	0.0444003	0.0308969	0.150825	0.0201877
rs35694612	16	15674392	PC 18:0;0_20:3;0	A	G	A	4107	0.14116	0.0247961	1.33692e-08	2589	0.0355619	0.0309135	0.250099	0.0077071
rs8047940	16	15691787	CE 20:3;0	T	C	T	4107	0.150082	0.0246928	1.32802e-09	2591	0.0834095	0.0308232	0.00685328	0.0913819
rs8047940	16	15691787	PC 16:0;0_20:3;0	T	C	T	4109	0.142577	0.0247008	8.40287e-09	2592	0.0497452	0.0308464	0.106936	0.0188172
rs8047940	16	15691787	PC 18:0;0_20:3;0	T	C	T	4107	0.145259	0.0246998	4.40317e-09	2589	0.03734	0.0308655	0.22648	0.00633473
rs12443661	16	15709610	CE 20:3;0	T	C	T	4107	0.142211	0.0242284	4.71432e-09	2591	0.0933172	0.0302363	0.00204833	0.206982
rs12443661	16	15709610	PC 18:0;0_20:3;0	T	C	T	4107	0.132515	0.0242418	4.86644e-08	2589	0.0511864	0.0302824	0.0910907	0.0360271
rs72772025	16	15740872	CE 20:3;0	T	C	T	4107	0.148555	0.0251676	3.86652e-09	2591	0.0796113	0.0314086	0.0113129	0.0867183
rs2384934	16	15745083	CE 20:3;0	C	G	G	4107	0.143552	0.0233644	8.81e-10	2591	0.0705157	0.0290142	0.0151501	0.0499262
rs2384934	16	15745083	PC 16:0;0_20:3;0	C	G	G	4109	0.136969	0.0233727	4.98495e-09	2592	0.0285149	0.0290406	0.326241	0.0036219
rs79295535	16	15750108	CE 20:3;0	A	G	A	4107	0.150973	0.0270418	2.51751e-08	2591	0.117936	0.0342903	0.000592326	0.449342
rs12446515	16	56953103	PC 16:0;0_16:0;0	T	C	T	4109	0.153006	0.024363	3.73078e-10	2592	0.134511	0.0309883	1.47483e-05	0.638931
rs12446515	16	56953103	PC 16:0;0_18:2;0	T	C	T	4109	0.139175	0.0243831	1.22499e-08	2592	0.139893	0.0309791	6.59256e-06	0.985469
rs56156922	16	56953457	PC 16:0;0_16:0;0	C	T	C	4109	0.152975	0.0243517	3.6924e-10	2592	0.133798	0.0309763	1.62369e-05	0.626472
rs56156922	16	56953457	PC 16:0;0_18:2;0	C	T	C	4109	0.139103	0.024372	1.22735e-08	2592	0.139748	0.0309661	6.6794e-06	0.986941
rs56228609	16	56953853	PC 16:0;0_16:0;0	T	C	T	4109	0.150033	0.0245092	1.01381e-09	2592	0.130842	0.0309671	2.47001e-05	0.62701
rs173539	16	56954132	PC 16:0;0_16:0;0	T	C	T	4109	0.153878	0.0241858	2.20502e-10	2592	0.135882	0.0309185	1.15311e-05	0.646632
rs173539	16	56954132	PC 16:0;0_18:2;0	T	C	T	4109	0.136314	0.0242115	1.92091e-08	2592	0.13638	0.0309176	1.07062e-05	0.998659
rs247617	16	56956804	PC 16:0;0_16:0;0	A	C	A	4109	0.154016	0.0243379	2.74501e-10	2592	0.139958	0.030914	6.2435e-06	0.720865
rs247617	16	56956804	PC 16:0;0_18:2;0	A	C	A	4109	0.138489	0.0243606	1.39931e-08	2592	0.144346	0.0309063	3.15896e-06	0.881685
rs183130	16	56957451	PC 16:0;0_16:0;0	T	C	T	4109	0.154016	0.0243379	2.74501e-10	2592	0.139958	0.030914	6.2435e-06	0.720865
rs183130	16	56957451	PC 16:0;0_18:2;0	T	C	T	4109	0.138489	0.0243606	1.39931e-08	2592	0.144346	0.0309063	3.15896e-06	0.881685
rs12149545	16	56959249	CE 18:0;0	A	G	A	4097	-0.135386	0.0245686	3.79759e-08	2589	-0.0720714	0.0310667	0.0204239	0.109921
rs12149545	16	56959249	PC 16:0;0_16:0;0	A	G	A	4109	0.151423	0.0245106	7.12775e-10	2592	0.136516	0.0309152	1.04757e-05	0.705546
rs3764261	16	56959412	PC 16:0;0_16:0;0	A	C	A	4109	0.154196	0.0243367	2.61293e-10	2592	0.138096	0.0309189	8.29644e-06	0.682414
rs3764261	16	56959412	PC 16:0;0_18:2;0	A	C	A	4109	0.139206	0.0243587	1.17603e-08	2592	0.143792	0.0309089	3.45069e-06	0.90723
rs36229491	16	56960332	PC 16:0;0_16:0;0	TA	T	TA	4109	0.154076	0.0243444	2.73183e-10	2592	0.138745	0.0309208	7.53526e-06	0.696858
rs36229491	16	56960332	PC 16:0;0_18:2;0	TA	T	TA	4109	0.139156	0.0243662	1.20231e-08	2592	0.143984	0.0309115	3.35512e-06	0.902375
rs17231506	16	56960616	PC 16:0;0_16:0;0	T	C	T	4109	0.154282	0.0243474	2.60062e-10	2592	0.140304	0.0309178	5.93919e-06	0.722447
rs17231506	16	56960616	PC 16:0;0_18:2;0	T	C	T	4109	0.139432	0.0243692	1.13013e-08	2592	0.145486	0.0309085	2.64636e-06	0.877758
rs1800775	16	56961324	CE 18:0;0	A	C	A	4097	-0.123967	0.0219983	1.86518e-08	2589	-0.0397523	0.0278067	0.152954	0.0175404
rs3816117	16	56962246	CE 18:0;0	C	T	T	4097	0.12468	0.0220438	1.65485e-08	2589	0.040639	0.027837	0.144442	0.0179422
rs200751500	16	56967362	PC 16:0;0_16:0;0	A	AC	A	4109	0.141473	0.0244515	7.75152e-09	2592	0.130865	0.0307063	2.10016e-05	0.786967
rs146017293	16	58593690	TAG 52:4;0	A	G	A	4109	-0.343478	0.0618849	3.03217e-08	2592	0.0457881	0.0743318	0.537951	5.70656e-05
rs189233997	17	4497700	SM 40:1;2	A	G	A	4109	-0.532243	0.0819392	9.25835e-11	2592	-0.40209	0.105978	0.000151572	0.33126
rs117889092	17	4510840	SM 40:1;2	T	C	T	4109	-0.592955	0.0788515	6.69315e-14	2592	-0.482556	0.102907	2.88422e-06	0.394459
17:4528541	17	4528541	SM 40:1;2	A	C	A	4109	-0.759273	0.101817	1.07217e-13	2592	-0.639899	0.135077	2.283e-06	0.480363
rs61399373	17	4531155	SM 34:0;2	T	C	T	3627	-0.544935	0.091326	2.64991e-09	2171	-0.26753	0.121553	0.0278464	0.068065
rs61399373	17	4531155	SM 40:1;2	T	C	T	4109	-0.66072	0.0824799	1.47327e-15	2592	-0.457974	0.103452	9.95538e-06	0.125427
17:4532803	17	4532803	SM 34:0;2	C	G	C	3627	-0.543116	0.0923656	4.47196e-09	2171	-0.266021	0.125103	0.0335805	0.074767
17:4532803	17	4532803	SM 40:1;2	C	G	C	4109	-0.664712	0.0836058	2.38036e-15	2592	-0.521842	0.105991	9.03741e-07	0.289907
rs144506752	17	4543117	SM 34:0;2	A	G	A	3627	-0.497425	0.0860135	7.95362e-09	2171	-0.292945	0.11508	0.0109783	0.154667
rs144506752	17	4543117	SM 40:1;2	A	G	A	4109	-0.574855	0.0772355	1.19327e-13	2592	-0.432511	0.0994399	1.41747e-05	0.258261
17:4543962	17	4543962	SM 34:0;2	CA	C	CA	3627	-0.554484	0.0929749	2.70056e-09	2171	-0.323657	0.127804	0.0113969	0.144149
17:4543962	17	4543962	SM 40:1;2	CA	C	CA	4109	-0.687556	0.0839235	3.3788e-16	2592	-0.560517	0.107626	2.0586e-07	0.35194
rs77645788	17	4548914	SM 34:0;2	G	A	G	3627	-0.49954	0.0860377	6.94573e-09	2171	-0.304777	0.115607	0.00844083	0.176537
rs77645788	17	4548914	SM 40:1;2	G	A	G	4109	-0.582398	0.0771823	5.50576e-14	2592	-0.440417	0.0996991	1.03968e-05	0.260128
rs149928537	17	4561066	SM 34:0;2	G	C	G	3627	-0.504804	0.0896946	1.96094e-08	2171	-0.459077	0.125228	0.000252374	0.766574
rs149928537	17	4561066	SM 40:1;2	G	C	G	4109	-0.626424	0.0805274	9.18031e-15	2592	-0.592545	0.103091	1.00997e-08	0.795647
rs138959040	17	4597092	SM 40:1;2	A	G	A	4109	-0.516995	0.0721092	8.87674e-13	2592	-0.612269	0.0903003	1.4794e-11	0.409677
17:4611971	17	4611971	SM 40:1;2	G	A	G	4109	-0.527893	0.0720843	2.89709e-13	2592	-0.646601	0.0912153	1.73815e-12	0.307228
rs185900616	17	4646507	SM 34:0;2	A	G	A	3627	-0.588916	0.0865032	1.1533e-11	2171	-0.63192	0.121015	1.94044e-07	0.772507
rs185900616	17	4646507	SM 38:1;2	A	G	A	4109	-0.428805	0.0778338	3.82465e-08	2592	-0.45759	0.0980887	3.24196e-06	0.818185
rs185900616	17	4646507	SM 40:1;2	A	G	A	4109	-0.685346	0.0773854	1.20878e-18	2592	-0.751865	0.0973857	1.64289e-14	0.59281
rs138662243	17	4708550	SM 34:0;2	G	T	G	3627	-0.581933	0.0862471	1.74663e-11	2171	-0.577041	0.118234	1.13523e-06	0.973334
rs138662243	17	4708550	SM 38:1;2	G	T	G	4109	-0.432485	0.0776445	2.7094e-08	2592	-0.432605	0.0965116	7.70125e-06	0.999227
rs138662243	17	4708550	SM 40:1;2	G	T	G	4109	-0.683353	0.0772043	1.26368e-18	2592	-0.703452	0.0958942	2.93531e-13	0.870314
rs75679663	17	4764677	SM 34:0;2	A	C	A	3627	-0.722759	0.0806058	4.79769e-19	2171	-0.610519	0.107497	1.53325e-08	0.403515
rs75679663	17	4764677	SM 38:1;2	A	C	A	4109	-0.436517	0.0723126	1.71383e-09	2592	-0.504533	0.0864234	5.94507e-09	0.546117
rs75679663	17	4764677	SM 40:1;2	A	C	A	4109	-0.739402	0.0717104	1.2526e-24	2592	-0.807268	0.0855317	8.15263e-21	0.543166
rs75679663	17	4764677	SM 42:2;2	A	C	A	4109	-0.492841	0.0722244	1.01671e-11	2592	-0.59472	0.0862017	6.55111e-12	0.364979
rs193042029	17	4764689	SM 34:0;2	G	T	G	3627	-0.723139	0.0814756	1.07276e-18	2171	-0.608151	0.108173	2.13046e-08	0.395828
rs193042029	17	4764689	SM 38:1;2	G	T	G	4109	-0.448266	0.072932	8.68242e-10	2592	-0.509011	0.0873595	6.35634e-09	0.593493
rs193042029	17	4764689	SM 40:1;2	G	T	G	4109	-0.748702	0.0723292	8.31173e-25	2592	-0.811191	0.0864734	1.38255e-20	0.579373
rs193042029	17	4764689	SM 42:2;2	G	T	G	4109	-0.486552	0.0728723	2.76898e-11	2592	-0.587321	0.0871696	1.97599e-11	0.375125
rs11656732	17	4767483	SM 40:1;2	T	C	T	4109	0.131119	0.0238814	4.25141e-08	2592	0.110451	0.0298111	0.000215783	0.588447
rs8069974	17	4767677	SM 40:1;2	C	G	C	4109	0.130929	0.0238773	4.42243e-08	2592	0.110382	0.0298079	0.000217416	0.590583
rs8074039	17	4767945	SM 34:0;2	A	G	A	3627	0.137602	0.025172	4.90044e-08	2171	0.101168	0.0323714	0.00180014	0.374276
rs8074039	17	4767945	SM 40:1;2	A	G	A	4109	0.13014	0.0237737	4.65947e-08	2592	0.10745	0.0297105	0.000304236	0.550975
rs140779352	17	4769688	SM 34:0;2	A	C	A	3627	-0.728246	0.0810415	4.0341e-19	2171	-0.614116	0.10753	1.27672e-08	0.396655
rs140779352	17	4769688	SM 38:1;2	A	C	A	4109	-0.433815	0.0726199	2.51476e-09	2592	-0.506707	0.0864273	5.12877e-09	0.518466
rs140779352	17	4769688	SM 40:1;2	A	C	A	4109	-0.739594	0.0720159	1.89832e-24	2592	-0.809497	0.0855325	6.41405e-21	0.531854
rs140779352	17	4769688	SM 42:2;2	A	C	A	4109	-0.490403	0.0725322	1.56153e-11	2592	-0.595347	0.0862088	6.25453e-12	0.351601
rs34460487	17	4781933	SM 40:1;2	A	G	A	4109	0.13379	0.0242934	3.86767e-08	2592	0.102524	0.0301789	0.000691064	0.419647
rs2304969	17	4789264	SM 40:1;2	T	G	T	4109	-0.156245	0.0253178	7.42596e-10	2592	-0.16867	0.0317164	1.13831e-07	0.759477
rs79202680	17	4789345	SM 34:0;2	T	G	T	3627	-0.697666	0.0714604	3.0438e-22	2171	-0.665988	0.0916028	4.98014e-13	0.785111
rs79202680	17	4789345	SM 38:1;2	T	G	T	4109	-0.433961	0.0635636	9.92896e-12	2592	-0.511951	0.0752812	1.28966e-11	0.428618
rs79202680	17	4789345	SM 40:1;2	T	G	T	4109	-0.723028	0.0629198	4.19174e-30	2592	-0.797142	0.0743177	2.71233e-26	0.446589
rs79202680	17	4789345	SM 42:2;2	T	G	T	4109	-0.47066	0.0635	1.50282e-13	2592	-0.600438	0.0750284	1.81712e-15	0.186729
rs373050353	17	4834383	SM 34:0;2	TACAC	TAC	TACAC	3627	-0.669459	0.0710673	7.78503e-21	2171	-0.615763	0.0913582	2.02195e-11	0.642707
rs373050353	17	4834383	SM 38:1;2	TACAC	TAC	TACAC	4109	-0.391842	0.0634612	7.28026e-10	2592	-0.471009	0.0757333	5.80346e-10	0.423
rs373050353	17	4834383	SM 40:1;2	TACAC	TAC	TACAC	4109	-0.679265	0.0628679	7.48968e-27	2592	-0.759216	0.0748241	9.47151e-24	0.413308
rs373050353	17	4834383	SM 42:2;2	TACAC	TAC	TACAC	4109	-0.442535	0.06338	3.37318e-12	2592	-0.586363	0.0754218	1.08469e-14	0.144306
rs181807530	17	4871519	SM 34:0;2	G	C	G	3627	-0.663142	0.071356	2.5083e-20	2171	-0.611631	0.0916892	3.22092e-11	0.657506
rs181807530	17	4871519	SM 38:1;2	G	C	G	4109	-0.403223	0.0635816	2.5163e-10	2592	-0.480232	0.0758715	2.88829e-10	0.436602
rs181807530	17	4871519	SM 40:1;2	G	C	G	4109	-0.685085	0.0629916	3.51577e-27	2592	-0.768332	0.0749506	3.36689e-24	0.395171
rs181807530	17	4871519	SM 42:2;2	G	C	G	4109	-0.44307	0.063517	3.53441e-12	2592	-0.594604	0.075558	5.18628e-15	0.124744
rs117949012	17	4899651	SM 34:0;2	C	T	C	3627	-0.652912	0.0710075	6.16497e-20	2171	-0.609998	0.0917013	3.6484e-11	0.711372
rs117949012	17	4899651	SM 38:1;2	C	T	C	4109	-0.398042	0.063328	3.61077e-10	2592	-0.476823	0.0756674	3.45162e-10	0.424627
rs117949012	17	4899651	SM 40:1;2	C	T	C	4109	-0.676645	0.0627498	9.39738e-27	2592	-0.762497	0.0747587	5.62504e-24	0.379075
rs117949012	17	4899651	SM 42:2;2	C	T	C	4109	-0.430803	0.0632758	1.13043e-11	2592	-0.588156	0.0753643	8.61938e-15	0.109814
rs143103872	17	4926400	SM 34:0;2	T	C	T	3627	-0.647517	0.0706989	8.55998e-20	2171	-0.607626	0.0916903	4.31026e-11	0.730443
rs143103872	17	4926400	SM 38:1;2	T	C	T	4109	-0.399229	0.0630991	2.76706e-10	2592	-0.475407	0.0756101	3.77114e-10	0.439206
rs143103872	17	4926400	SM 40:1;2	T	C	T	4109	-0.673458	0.062529	1.07674e-26	2592	-0.760115	0.0747065	7.18565e-24	0.373731
rs143103872	17	4926400	SM 42:2;2	T	C	T	4109	-0.428452	0.0630524	1.23735e-11	2592	-0.588284	0.0753029	8.09787e-15	0.103658
17:4968277	17	4968277	SM 34:0;2	A	G	A	3627	-0.648153	0.0720159	3.55972e-19	2171	-0.583298	0.093766	5.91813e-10	0.583315
17:4968277	17	4968277	SM 38:1;2	A	G	A	4109	-0.411174	0.0643589	1.85864e-10	2592	-0.476989	0.0779741	1.09602e-09	0.51507
17:4968277	17	4968277	SM 40:1;2	A	G	A	4109	-0.682788	0.0637943	2.18954e-26	2592	-0.752025	0.0771327	4.41078e-22	0.489121
17:4968277	17	4968277	SM 42:2;2	A	G	A	4109	-0.43455	0.0643215	1.6187e-11	2592	-0.56019	0.0777601	7.6274e-13	0.21313
17:4976769	17	4976769	SM 34:0;2	A	AGACCCT	A	3627	-0.642645	0.0704585	1.20568e-19	2171	-0.606307	0.0916757	4.70867e-11	0.75331
17:4976769	17	4976769	SM 38:1;2	A	AGACCCT	A	4109	-0.399741	0.0629222	2.34239e-10	2592	-0.473288	0.0755127	4.27933e-10	0.454311
17:4976769	17	4976769	SM 40:1;2	A	AGACCCT	A	4109	-0.670772	0.0623583	1.243e-26	2592	-0.757246	0.0746141	9.27242e-24	0.373855
17:4976769	17	4976769	SM 42:2;2	A	AGACCCT	A	4109	-0.426001	0.0628803	1.42274e-11	2592	-0.587094	0.0752036	8.45077e-15	0.100314
rs238237	17	4999663	SM 40:1;2	A	G	G	4109	-0.13972	0.0250089	2.46214e-08	2592	-0.0734303	0.0315537	0.0200338	0.0996749
rs117643293	17	5065669	SM 38:1;2	T	C	T	4109	-0.271316	0.0450123	1.81045e-09	2592	-0.171542	0.0579813	0.00311871	0.174061
rs117643293	17	5065669	SM 40:1;2	T	C	T	4109	-0.347785	0.0448841	1.16378e-14	2592	-0.265001	0.0578453	4.84196e-06	0.258193
rs80179160	17	5069756	SM 38:1;2	A	C	A	4109	-0.224086	0.0406441	3.73649e-08	2592	-0.132612	0.0534331	0.0131337	0.173025
rs80179160	17	5069756	SM 40:1;2	A	C	A	4109	-0.283185	0.0405542	3.35791e-12	2592	-0.196777	0.0533567	0.000230713	0.197293
rs374157266	17	5075199	SM 40:1;2	T	A	T	4109	-0.269263	0.0437031	7.91379e-10	2592	-0.202074	0.0569269	0.000392531	0.349171
rs377513225	17	5075237	SM 40:1;2	A	G	A	4109	-0.256435	0.039274	7.40826e-11	2592	-0.183315	0.0524816	0.000485733	0.264641
rs76991866	17	5076637	SM 40:1;2	T	C	T	4109	-0.25478	0.0390881	7.98155e-11	2592	-0.179871	0.0521531	0.000571843	0.250413
rs79194443	17	5116609	SM 40:1;2	A	G	A	4109	-0.230098	0.0384652	2.3923e-09	2592	-0.186109	0.0512804	0.000289762	0.492575
rs117535720	17	5118017	SM 40:1;2	T	C	T	4109	-0.230399	0.0385626	2.50097e-09	2592	-0.186481	0.0512876	0.000282308	0.493707
rs114604537	17	5124951	SM 40:1;2	G	A	G	4109	-0.230295	0.0385594	2.53458e-09	2592	-0.186411	0.0512809	0.000283289	0.493992
rs7211125	17	5130473	SM 40:1;2	A	C	A	4109	-0.231357	0.0385978	2.22277e-09	2592	-0.186349	0.0512808	0.000284611	0.483153
rs116874235	17	5131887	SM 40:1;2	T	A	T	4109	-0.229102	0.0384972	2.88486e-09	2592	-0.186286	0.0512807	0.000285947	0.504314
rs114991387	17	5133986	SM 40:1;2	C	T	C	4109	-0.229311	0.038503	2.80699e-09	2592	-0.186286	0.0512807	0.000285947	0.502258
rs138542685	17	5134643	SM 40:1;2	T	C	T	4109	-0.229311	0.038503	2.80699e-09	2592	-0.186286	0.0512807	0.000285947	0.502258
rs143518649	17	5134861	SM 40:1;2	T	G	T	4109	-0.229311	0.038503	2.80699e-09	2592	-0.186286	0.0512807	0.000285947	0.502258
rs3213877	17	5135999	SM 40:1;2	A	G	A	4109	-0.229311	0.038503	2.80699e-09	2592	-0.186286	0.0512807	0.000285947	0.502258
rs117300881	17	5136383	SM 40:1;2	T	C	T	4109	-0.229311	0.038503	2.80699e-09	2592	-0.186286	0.0512807	0.000285947	0.502258
rs2304449	17	5141499	SM 40:1;2	A	G	A	4109	-0.229311	0.038503	2.80699e-09	2592	-0.186286	0.0512807	0.000285947	0.502258
rs2289099	17	5146705	SM 40:1;2	C	A	C	4109	-0.229311	0.038503	2.80699e-09	2592	-0.186286	0.0512807	0.000285947	0.502258
rs5819015	17	5156478	SM 40:1;2	GT	G	GT	4109	-0.229311	0.038503	2.80699e-09	2592	-0.186286	0.0512807	0.000285947	0.502258
rs139614275	17	5162004	SM 40:1;2	T	C	T	4109	-0.231977	0.0386142	2.04672e-09	2592	-0.186286	0.0512807	0.000285947	0.476605
rs149581233	17	5167083	SM 40:1;2	C	T	C	4109	-0.231977	0.0386142	2.04672e-09	2592	-0.186286	0.0512807	0.000285947	0.476605
rs145513395	17	5169846	SM 40:1;2	A	G	A	4109	-0.231977	0.0386142	2.04672e-09	2592	-0.186286	0.0512807	0.000285947	0.476605
rs145160385	17	5170900	SM 40:1;2	C	T	C	4109	-0.231977	0.0386142	2.04672e-09	2592	-0.186286	0.0512807	0.000285947	0.476605
rs142564915	17	5172557	SM 40:1;2	G	A	G	4109	-0.231977	0.0386142	2.04672e-09	2592	-0.186286	0.0512807	0.000285947	0.476605
rs200995524	17	5178185	SM 40:1;2	AC	A	AC	4109	-0.231974	0.0386147	2.04866e-09	2592	-0.186286	0.0512807	0.000285947	0.476636
rs189440511	17	5178465	SM 40:1;2	G	A	G	4109	-0.231977	0.0386142	2.04672e-09	2592	-0.186286	0.0512807	0.000285947	0.476605
rs77527226	17	5184481	SM 40:1;2	T	G	T	4109	-0.232225	0.0386203	1.97929e-09	2592	-0.186286	0.0512807	0.000285947	0.474241
rs75903360	17	5184775	SM 40:1;2	T	C	T	4109	-0.232281	0.0386217	1.96433e-09	2592	-0.186286	0.0512807	0.000285947	0.473708
rs7212059	17	5188833	SM 40:1;2	T	C	T	4109	-0.233051	0.0386298	1.752e-09	2592	-0.186223	0.0512806	0.000287291	0.465769
rs140001161	17	5198701	SM 40:1;2	C	CA	C	4109	-0.233286	0.0386247	1.67968e-09	2592	-0.186161	0.0512805	0.000288641	0.462923
rs76415054	17	5200782	SM 40:1;2	G	A	G	4109	-0.233286	0.0386247	1.67968e-09	2592	-0.186161	0.0512805	0.000288641	0.462923
rs7212562	17	5205988	SM 40:1;2	T	C	T	4109	-0.233431	0.0386322	1.65326e-09	2592	-0.186002	0.0512971	0.000293421	0.460167
rs74515665	17	5208109	SM 40:1;2	G	C	G	4109	-0.235433	0.0385753	1.13577e-09	2592	-0.181846	0.0512787	0.000397713	0.40366
rs76257348	17	5210719	SM 40:1;2	A	C	A	4109	-0.233286	0.0386247	1.67968e-09	2592	-0.186161	0.0512805	0.000288641	0.462923
rs77898017	17	5218787	SM 40:1;2	A	C	A	4109	-0.232786	0.0386677	1.89464e-09	2592	-0.187602	0.0513494	0.000263877	0.482104
rs2304905	17	5221613	SM 40:1;2	A	G	A	4109	-0.232881	0.0386787	1.88606e-09	2592	-0.188869	0.0513768	0.000241587	0.493732
rs3816262	17	5221648	SM 40:1;2	T	C	T	4109	-0.232881	0.0386787	1.88606e-09	2592	-0.188905	0.0513765	0.000240912	0.494083
rs77506445	17	5222550	SM 40:1;2	A	G	A	4109	-0.232843	0.0386793	1.89869e-09	2592	-0.188982	0.051378	0.000239603	0.495224
rs117642383	17	5227745	SM 40:1;2	G	C	G	4109	-0.232856	0.0386803	1.89648e-09	2592	-0.189161	0.0513807	0.000236546	0.496876
rs7215152	17	5231640	SM 40:1;2	T	C	T	4109	-0.232841	0.0386838	1.90741e-09	2592	-0.190492	0.0513982	0.000214803	0.510333
rs140201660	17	5231829	SM 40:1;2	T	C	T	4109	-0.23379	0.0387078	1.67919e-09	2592	-0.19328	0.0514504	0.000176013	0.529229
rs72830951	17	5233992	SM 40:1;2	A	G	A	4109	-0.189523	0.0297492	2.08908e-10	2592	-0.149183	0.0386143	0.000114562	0.407913
rs71368537	17	5235759	SM 40:1;2	G	C	G	4109	-0.189523	0.0297492	2.08908e-10	2592	-0.149183	0.0386143	0.000114562	0.407913
rs373290928	17	5236418	SM 40:1;2	T	TTTC	T	4109	-0.189523	0.0297492	2.08908e-10	2592	-0.149183	0.0386143	0.000114562	0.407913
rs11869522	17	5238591	SM 40:1;2	A	G	A	4109	-0.189557	0.0297493	2.07389e-10	2592	-0.149141	0.0386147	0.000115083	0.407034
rs12946278	17	5241477	SM 40:1;2	C	G	C	4109	-0.189565	0.0297499	2.07204e-10	2592	-0.149127	0.0386145	0.000115238	0.406781
rs2439935	17	5243853	SM 40:1;2	T	A	A	4109	-0.189572	0.0297508	2.07142e-10	2592	-0.149108	0.0386151	0.000115501	0.406489
rs12941213	17	5244534	SM 40:1;2	A	G	A	4109	-0.189528	0.0297514	2.09306e-10	2592	-0.149102	0.0386159	0.000115614	0.40694
rs2955848	17	5245700	SM 40:1;2	A	G	G	4109	-0.189355	0.0297547	2.18321e-10	2592	-0.149099	0.0386108	0.000115409	0.408896
rs2009147	17	5248429	SM 40:1;2	T	C	T	4109	-0.189552	0.0297516	2.0827e-10	2592	-0.149028	0.0386153	0.000116495	0.4058
rs11869203	17	5250201	SM 40:1;2	A	G	A	4109	-0.189583	0.0297534	2.07429e-10	2592	-0.149132	0.0386188	0.00011538	0.406683
rs2641259	17	5250203	SM 40:1;2	G	C	C	4109	-0.189583	0.0297534	2.07429e-10	2592	-0.149132	0.0386188	0.000115381	0.406683
rs71368543	17	5250795	SM 40:1;2	A	G	A	4109	-0.186802	0.0297235	3.62751e-10	2592	-0.148571	0.0386316	0.000123032	0.432842
rs7208001	17	5250981	SM 40:1;2	G	A	A	4109	-0.1896	0.0297543	2.06907e-10	2592	-0.149186	0.03862	0.000114787	0.407127
rs35238128	17	5251261	SM 40:1;2	A	G	A	4109	-0.190088	0.0297128	1.75627e-10	2592	-0.154034	0.0385952	6.76201e-05	0.459172
rs34832732	17	5253448	SM 40:1;2	T	G	T	4109	-0.172833	0.0305766	1.68906e-08	2592	-0.102715	0.040077	0.0104349	0.164233
rs72836393	17	5341654	SM 40:1;2	C	G	C	4109	-0.263626	0.0407329	1.0804e-10	2592	-0.229	0.0539237	2.24553e-05	0.608387
rs61735455	17	5368468	SM 40:1;2	C	G	C	4109	-0.255111	0.0400322	2.06265e-10	2592	-0.224888	0.0529698	2.25708e-05	0.648968
rs117300640	17	5372368	SM 40:1;2	T	C	T	4109	-0.211039	0.0375331	2.00426e-08	2592	-0.20502	0.0500981	4.40059e-05	0.923399
rs3026120	17	5384095	SM 40:1;2	A	G	A	4109	-0.279115	0.0408423	9.47589e-12	2592	-0.233206	0.0540411	1.65336e-05	0.497939
rs72837884	17	5394152	SM 40:1;2	T	C	T	4109	-0.279115	0.0408423	9.47589e-12	2592	-0.233206	0.0540411	1.65336e-05	0.497939
rs140226945	17	5397722	SM 40:1;2	C	CTT	C	4109	-0.203699	0.0369153	3.63973e-08	2592	-0.203518	0.0488524	3.20187e-05	0.997641
rs60670077	17	5431380	SM 40:1;2	A	G	A	4109	-0.220116	0.0379334	7.01685e-09	2592	-0.209549	0.0499824	2.85221e-05	0.866263
rs72825702	17	5458046	SM 40:1;2	A	G	A	4109	-0.209634	0.0376687	2.78551e-08	2592	-0.174972	0.0487771	0.000340479	0.573823
rs146331166	17	5464230	SM 40:1;2	C	T	C	4109	-0.332806	0.0455725	3.36829e-13	2592	-0.297217	0.0585173	4.06118e-07	0.631346
rs141957227	17	5467619	SM 40:1;2	C	G	C	4109	-0.332718	0.045573	3.41799e-13	2592	-0.296937	0.058518	4.16486e-07	0.629511
rs9898989	17	5476775	SM 40:1;2	A	C	A	4109	-0.212277	0.0378579	2.19117e-08	2592	-0.219702	0.048491	6.14314e-06	0.903933
rs9915153	17	5478676	SM 40:1;2	G	A	G	4109	-0.212214	0.0378789	2.25213e-08	2592	-0.217128	0.0485144	7.95094e-06	0.936367
rs117113560	17	5480172	SM 40:1;2	A	G	A	4109	-0.292377	0.0423423	5.78861e-12	2592	-0.245689	0.0560186	1.20147e-05	0.506131
rs72422307	17	5480795	SM 40:1;2	T	TCAAA	T	4109	-0.212214	0.0378789	2.25213e-08	2592	-0.217128	0.0485144	7.95094e-06	0.936367
rs1805432	17	5483173	SM 40:1;2	C	G	C	4109	-0.212214	0.0378789	2.25213e-08	2592	-0.217128	0.0485144	7.95094e-06	0.936367
rs3026155	17	5483567	SM 40:1;2	A	G	A	4109	-0.225662	0.0385083	4.98899e-09	2592	-0.230675	0.0498475	3.88108e-06	0.936567
rs9898250	17	5484428	SM 40:1;2	T	G	T	4109	-0.212214	0.0378789	2.25213e-08	2592	-0.217128	0.0485144	7.95094e-06	0.936367
rs114816590	17	5501180	SM 40:1;2	A	G	A	4109	-0.201232	0.0353159	1.29673e-08	2592	-0.195093	0.0461244	2.42105e-05	0.915838
rs190900340	17	5504794	SM 38:1;2	A	G	A	4109	-0.31237	0.0527422	3.42864e-09	2592	-0.266662	0.0666636	6.50873e-05	0.590776
rs190900340	17	5504794	SM 40:1;2	A	G	A	4109	-0.424083	0.052552	9.16373e-16	2592	-0.375875	0.0664601	1.72279e-08	0.569369
rs78352581	17	5509612	SM 40:1;2	A	C	A	4109	-0.197816	0.0353709	2.38212e-08	2592	-0.190617	0.0462363	3.86302e-05	0.901581
rs77680214	17	5509617	SM 40:1;2	T	G	T	4109	-0.197836	0.0353707	2.37392e-08	2592	-0.190617	0.0462363	3.86302e-05	0.901309
rs62055600	17	5720374	SM 40:1;2	G	A	G	4109	-0.381957	0.0536192	1.2366e-12	2592	-0.374521	0.0683692	4.71801e-08	0.931798
rs191290403	17	5741411	SM 40:1;2	C	T	C	4109	-0.397834	0.0547342	4.33055e-13	2592	-0.362477	0.0696134	2.06993e-07	0.689695
rs182142079	17	5770408	SM 40:1;2	A	G	A	4109	-0.371752	0.0534091	3.93081e-12	2592	-0.358041	0.0679532	1.48512e-07	0.873955
rs190916916	17	5803774	SM 40:1;2	C	T	C	4109	-0.360047	0.0595309	1.59648e-09	2592	-0.335892	0.0742172	6.28822e-06	0.799587
rs146468669	18	15406695	PC 14:0;0_18:2;0	C	T	C	3961	0.652329	0.11008	3.36923e-09	2451	0.541812	0.138259	9.14228e-05	0.531743
rs146468669	18	15406695	PC 16:1;0_18:1;0	C	T	C	4104	0.609565	0.10841	2.00421e-08	2589	0.449058	0.137064	0.00106579	0.358373
rs146468669	18	15406695	PC 16:1;0_18:2;0	C	T	C	4102	0.603492	0.108419	2.76838e-08	2590	0.673499	0.136708	8.89664e-07	0.688252
18:16644995	18	16644995	PC 14:0;0_18:2;0	C	T	C	3961	0.448454	0.0775312	7.85036e-09	2451	0.326051	0.100119	0.00114281	0.333731
18:18798657	18	18798657	PC 14:0;0_18:2;0	C	G	C	3961	0.475793	0.0824672	8.55979e-09	2451	0.367654	0.103698	0.000399343	0.41439
18:18824359	18	18824359	PC 14:0;0_18:2;0	T	A	T	3961	0.421421	0.0749004	1.96711e-08	2451	0.275241	0.096505	0.00437969	0.231455
18:18824593	18	18824593	PC 14:0;0_18:2;0	A	C	A	3961	0.39414	0.0717224	4.14471e-08	2451	0.260803	0.0913371	0.00433464	0.250905
18:20932590	18	20932590	PC 14:0;0_18:2;0	C	G	C	3961	0.623164	0.100229	5.57834e-10	2451	0.486519	0.136402	0.00036828	0.419508
rs192721899	18	21958646	PC 14:0;0_18:2;0	C	A	C	3961	0.49944	0.0906026	3.76484e-08	2451	0.428599	0.123937	0.000553096	0.644485
rs146519427	18	22067996	PC 14:0;0_18:2;0	G	T	G	3961	0.319552	0.0560515	1.27753e-08	2451	0.0924093	0.0683774	0.176673	0.0101979
rs60166479	18	49542508	PI 18:0;0_18:2;0	T	G	T	4107	0.232417	0.0365912	2.36088e-10	2590	0.124803	0.0453821	0.00599992	0.0648943
rs60166479	18	49542508	PI 18:0;0_20:4;0	T	G	T	4109	0.200606	0.0366349	4.61569e-08	2592	0.136414	0.0453649	0.00266341	0.270954
rs3744843	18	49590804	PI 18:0;0_18:2;0	C	T	C	4107	0.266606	0.0385288	5.23047e-12	2590	0.14706	0.0473955	0.00193749	0.0503246
rs3744843	18	49590804	PI 18:0;0_20:4;0	C	T	C	4109	0.223373	0.0385939	7.66402e-09	2592	0.14545	0.0473935	0.0021701	0.202337
rs3744840	18	49591006	PI 18:0;0_18:2;0	T	C	T	4107	0.266627	0.0385265	5.19505e-12	2590	0.14704	0.0473939	0.00193966	0.0502357
rs3744840	18	49591006	PI 18:0;0_20:4;0	T	C	T	4109	0.223413	0.0385915	7.60125e-09	2592	0.145504	0.0473919	0.00216118	0.202398
rs3826577	18	49591609	PI 18:0;0_18:2;0	A	T	A	4107	0.26654	0.038523	5.25472e-12	2590	0.146962	0.0473885	0.00194797	0.0502289
rs3826577	18	49591609	PI 18:0;0_20:4;0	A	T	A	4109	0.223359	0.038588	7.64094e-09	2592	0.145545	0.0473863	0.00215231	0.2029
rs3786248	18	49591849	PI 18:0;0_18:2;0	C	T	C	4107	0.266558	0.0385194	5.21428e-12	2590	0.146914	0.0473857	0.00195346	0.0500855
rs3786248	18	49591849	PI 18:0;0_20:4;0	C	T	C	4109	0.223433	0.0385843	7.52953e-09	2592	0.145549	0.0473835	0.00215031	0.202461
rs9958734	18	49592028	PI 18:0;0_18:1;0	C	T	C	4103	0.213207	0.0381273	2.39123e-08	2588	0.110872	0.046832	0.0179849	0.0901562
rs9958734	18	49592028	PI 18:0;0_18:2;0	C	T	C	4107	0.267022	0.037932	2.25134e-12	2590	0.129099	0.04681	0.00585772	0.0220681
rs9958734	18	49592028	PI 18:0;0_20:4;0	C	T	C	4109	0.220298	0.0380032	7.26566e-09	2592	0.143947	0.0467893	0.00211636	0.205284
rs9958734	18	49592028	PI 18:1;0_18:1;0	C	T	C	4104	0.21617	0.0380486	1.42851e-08	2587	0.119851	0.0468254	0.0105378	0.110399
rs3786247	18	49592553	PI 18:0;0_18:1;0	G	T	G	4103	0.21156	0.0381069	3.00711e-08	2588	0.109442	0.0466783	0.0191224	0.090135
rs3786247	18	49592553	PI 18:0;0_18:2;0	G	T	G	4107	0.266189	0.0379109	2.55868e-12	2590	0.129454	0.0466546	0.00556427	0.0229339
rs3786247	18	49592553	PI 18:0;0_20:4;0	G	T	G	4109	0.219347	0.037982	8.26388e-09	2592	0.146502	0.0466312	0.00169859	0.225815
rs3786247	18	49592553	PI 18:1;0_18:1;0	G	T	G	4104	0.215626	0.0380268	1.5229e-08	2587	0.118709	0.0466715	0.0110326	0.107427
rs11082764	18	49593209	PI 18:0;0_18:1;0	G	A	G	4103	0.211621	0.038109	2.98507e-08	2588	0.109768	0.0466977	0.0188169	0.0910606
rs11082764	18	49593209	PI 18:0;0_18:2;0	G	A	G	4107	0.266182	0.0379131	2.5693e-12	2590	0.129508	0.0466742	0.00556445	0.0230327
rs11082764	18	49593209	PI 18:0;0_20:4;0	G	A	G	4109	0.219383	0.0379842	8.23275e-09	2592	0.146693	0.0466506	0.00168249	0.226931
rs11082764	18	49593209	PI 18:1;0_18:1;0	G	A	G	4104	0.215635	0.038029	1.52372e-08	2587	0.118766	0.0466911	0.0110279	0.107698
rs9953437	18	49594230	PI 18:0;0_18:1;0	A	G	A	4103	0.211639	0.0381094	2.97811e-08	2588	0.109768	0.0466977	0.0188169	0.0910048
rs9953437	18	49594230	PI 18:0;0_18:2;0	A	G	A	4107	0.266184	0.0379136	2.56962e-12	2590	0.129508	0.0466742	0.00556445	0.0230314
rs9953437	18	49594230	PI 18:0;0_20:4;0	A	G	A	4109	0.219384	0.0379846	8.23511e-09	2592	0.146693	0.0466506	0.00168249	0.226926
rs9953437	18	49594230	PI 18:1;0_18:1;0	A	G	A	4104	0.215642	0.0380295	1.52281e-08	2587	0.118766	0.0466911	0.0110279	0.107675
rs12458441	18	49595788	PI 18:0;0_18:2;0	C	A	C	4107	0.265671	0.0384997	5.97332e-12	2590	0.147242	0.0472449	0.00184968	0.0519911
rs12458441	18	49595788	PI 18:0;0_20:4;0	C	A	C	4109	0.22248	0.0385645	8.56003e-09	2592	0.148388	0.0472396	0.00170171	0.224373
rs78349695	18	49598612	PI 18:0;0_18:2;0	G	C	G	4107	0.252242	0.0389197	1.01825e-10	2590	0.152902	0.0477805	0.0013905	0.106964
rs78349695	18	49598612	PI 18:0;0_20:4;0	G	C	G	4109	0.224994	0.0389585	8.25356e-09	2592	0.156565	0.0477721	0.00106182	0.266967
rs77535126	18	49599763	PI 18:0;0_18:2;0	T	C	T	4107	0.253042	0.0389378	9.07631e-11	2590	0.15255	0.0479259	0.00147469	0.103651
rs77535126	18	49599763	PI 18:0;0_20:4;0	T	C	T	4109	0.225956	0.0389766	7.24827e-09	2592	0.153779	0.0479206	0.00134805	0.242615
rs9955201	18	49599802	PI 18:0;0_18:2;0	A	G	A	4107	0.253042	0.0389378	9.07631e-11	2590	0.15255	0.0479259	0.00147469	0.103651
rs9955201	18	49599802	PI 18:0;0_20:4;0	A	G	A	4109	0.225956	0.0389766	7.24827e-09	2592	0.153779	0.0479206	0.00134805	0.242615
rs11082766	18	49606094	PI 18:0;0_18:2;0	T	C	T	4107	0.253052	0.0389383	9.06425e-11	2590	0.15255	0.0479259	0.00147469	0.103619
rs11082766	18	49606094	PI 18:0;0_20:4;0	T	C	T	4109	0.225943	0.0389771	7.26555e-09	2592	0.153779	0.0479206	0.00134805	0.242702
rs76334793	18	49606373	PI 18:0;0_18:2;0	G	T	G	4107	0.253102	0.038944	9.04405e-11	2590	0.152624	0.0479348	0.00146983	0.10376
rs76334793	18	49606373	PI 18:0;0_20:4;0	G	T	G	4109	0.225769	0.0389831	7.4999e-09	2592	0.153774	0.0479296	0.00135134	0.243889
rs17726130	18	49615873	PI 18:0;0_18:2;0	A	G	A	4107	0.228217	0.0383808	2.97405e-09	2590	0.141985	0.0477257	0.00295673	0.159129
rs17799105	18	49617088	PI 18:0;0_18:2;0	T	C	T	4107	0.228347	0.0383855	2.92663e-09	2590	0.141953	0.0477313	0.00296658	0.158397
rs17726154	18	49618109	PI 18:0;0_18:2;0	T	A	T	4107	0.228393	0.0383897	2.91686e-09	2590	0.141974	0.0477352	0.00296471	0.158315
rs957142	18	49619347	PI 18:0;0_18:2;0	A	G	A	4107	0.228452	0.0383925	2.89754e-09	2590	0.141963	0.0477406	0.00297017	0.158019
rs74726706	18	49622595	PI 18:0;0_18:2;0	T	C	T	4107	0.218116	0.0397564	4.35121e-08	2590	0.119058	0.049301	0.015807	0.117803
rs2000825	18	49631030	PI 18:0;0_18:2;0	C	T	T	4107	-0.171175	0.0288973	3.40888e-09	2590	-0.155681	0.0356382	1.30106e-05	0.735594
rs2000825	18	49631030	PI 18:1;0_18:1;0	C	T	T	4104	-0.158427	0.0289196	4.55445e-08	2587	-0.170471	0.0356926	1.88711e-06	0.793183
rs10438978	18	49631816	PI 18:0;0_18:2;0	C	T	T	4107	-0.169549	0.0281984	1.98316e-09	2590	-0.161439	0.0350737	4.36845e-06	0.856989
rs9304381	18	49631864	PI 18:0;0_18:2;0	T	C	C	4107	-0.164432	0.0283039	6.73969e-09	2590	-0.160637	0.0351027	4.95814e-06	0.932929
rs7240405	18	49632720	PI 18:0;0_18:2;0	G	A	A	4107	-0.171161	0.0288943	3.40596e-09	2590	-0.155801	0.0356393	1.28214e-05	0.73779
rs7240405	18	49632720	PI 18:1;0_18:1;0	G	A	A	4104	-0.158386	0.0289166	4.57619e-08	2587	-0.170492	0.0356939	1.88341e-06	0.792139
rs11399237	18	49633082	PI 18:0;0_18:2;0	AT	A	A	4107	-0.170823	0.0289113	3.73169e-09	2590	-0.156923	0.0356485	1.11636e-05	0.762011
rs11399237	18	49633082	PI 18:1;0_18:1;0	AT	A	A	4104	-0.158699	0.0289326	4.38058e-08	2587	-0.170303	0.0357055	1.94796e-06	0.800654
rs7241918	18	49634583	PI 18:0;0_18:2;0	T	G	G	4107	-0.169355	0.02882	4.52844e-09	2590	-0.157177	0.0353724	9.22296e-06	0.789542
rs7239867	18	49638347	PI 18:0;0_18:2;0	G	A	A	4107	-0.170604	0.0289079	3.88978e-09	2590	-0.157446	0.0356357	1.03617e-05	0.774303
rs7239867	18	49638347	PI 18:1;0_18:1;0	G	A	A	4104	-0.159231	0.0289282	3.93183e-08	2587	-0.170161	0.0356937	1.97107e-06	0.811961
rs6507937	18	49638556	PI 18:0;0_18:2;0	C	T	T	4107	-0.170604	0.0289079	3.88978e-09	2590	-0.157446	0.0356357	1.03617e-05	0.774303
rs6507937	18	49638556	PI 18:1;0_18:1;0	C	T	T	4104	-0.159231	0.0289282	3.93183e-08	2587	-0.170161	0.0356937	1.97107e-06	0.811961
rs4939883	18	49640844	PI 18:0;0_18:2;0	C	T	T	4107	-0.166375	0.0283571	4.78337e-09	2590	-0.155267	0.0352186	1.08249e-05	0.805941
rs4939884	18	49641037	PI 18:0;0_18:2;0	C	T	T	4107	-0.171224	0.0291994	4.87539e-09	2590	-0.170735	0.0362886	2.67306e-06	0.991623
rs72915951	18	49641831	PI 18:0;0_20:4;0	A	G	A	4109	0.142628	0.025925	3.9936e-08	2592	0.0860497	0.0323302	0.00782534	0.172166
rs6507938	18	49642278	PI 18:0;0_18:2;0	A	G	G	4107	-0.170017	0.0288202	3.94654e-09	2590	-0.151554	0.0356826	2.24017e-05	0.687296
rs6507938	18	49642278	PI 18:1;0_18:1;0	A	G	G	4104	-0.159845	0.028839	3.16576e-08	2587	-0.167226	0.0357362	3.02459e-06	0.872305
rs61124986	18	49642281	PI 18:0;0_20:4;0	A	G	A	4109	0.14544	0.026047	2.50597e-08	2592	0.0891428	0.032629	0.00633755	0.177523
rs62100623	18	49642654	PI 18:0;0_20:4;0	T	C	T	4109	0.142628	0.025925	3.9936e-08	2592	0.0860497	0.0323302	0.00782534	0.172166
rs58643317	18	49642963	PI 18:0;0_20:4;0	A	G	A	4109	0.142626	0.0259251	3.99546e-08	2592	0.0860519	0.0323303	0.007824	0.172199
rs1970696	18	49643619	PI 18:0;0_18:2;0	C	T	T	4107	-0.16742	0.0288533	7.02882e-09	2590	-0.151122	0.0357372	2.43215e-05	0.722712
rs1970696	18	49643619	PI 18:1;0_18:1;0	C	T	T	4104	-0.158383	0.0288703	4.35866e-08	2587	-0.165187	0.0357943	4.12496e-06	0.882376
rs34681348	18	49643769	PI 18:0;0_18:2;0	ACCTG	A	A	4107	-0.169664	0.0288216	4.25483e-09	2590	-0.151532	0.0356818	2.2454e-05	0.692616
rs34681348	18	49643769	PI 18:1;0_18:1;0	ACCTG	A	A	4104	-0.159903	0.0288398	3.13249e-08	2587	-0.16724	0.0357354	3.0172e-06	0.873059
rs8086351	18	49645518	PI 18:0;0_18:2;0	G	C	C	4107	-0.169488	0.0288257	4.43594e-09	2590	-0.152339	0.0356877	2.03733e-05	0.708539
rs8086351	18	49645518	PI 18:1;0_18:1;0	G	C	C	4104	-0.15975	0.0288438	3.24291e-08	2587	-0.16711	0.035743	3.08588e-06	0.872688
rs2187375	18	49645913	PI 18:0;0_18:2;0	G	A	A	4107	-0.169247	0.0288509	4.8086e-09	2590	-0.153143	0.0357326	1.88739e-05	0.72585
rs2187375	18	49645913	PI 18:1;0_18:1;0	G	A	A	4104	-0.158546	0.0288703	4.22268e-08	2587	-0.169396	0.0357854	2.32404e-06	0.813451
rs1943977	18	49646811	PI 18:0;0_18:2;0	G	A	A	4107	-0.169686	0.0288252	4.25383e-09	2590	-0.152425	0.0356892	2.0171e-05	0.706729
rs1943977	18	49646811	PI 18:1;0_18:1;0	G	A	A	4104	-0.159782	0.0288435	3.22172e-08	2587	-0.16721	0.0357445	3.04693e-06	0.871524
rs1943973	18	49653146	PI 18:0;0_18:2;0	A	G	G	4107	-0.173945	0.0290314	2.25587e-09	2590	-0.168195	0.0363168	3.81303e-06	0.901576
rs1943973	18	49653146	PI 18:0;0_20:4;0	A	G	G	4109	-0.160959	0.0290429	3.17627e-08	2592	-0.165017	0.0363168	5.77762e-06	0.93046
rs2156552	18	49655298	PI 18:0;0_18:2;0	T	A	A	4107	-0.165801	0.0284642	6.1523e-09	2590	-0.159949	0.0353548	6.3386e-06	0.897413
rs1540037	18	49656294	PI 18:0;0_18:2;0	G	A	A	4107	-0.162545	0.0263666	7.73664e-10	2590	-0.164656	0.0322276	3.47182e-07	0.959567
rs1540037	18	49656294	PI 18:1;0_18:1;0	G	A	A	4104	-0.161801	0.0263738	9.32488e-10	2587	-0.169786	0.0322989	1.58632e-07	0.84814
rs11875988	18	49679062	PI 18:0;0_20:4;0	G	A	G	4109	0.126039	0.0222022	1.46668e-08	2592	0.0454286	0.0276861	0.100951	0.023121
rs9949052	18	49679459	PI 18:0;0_20:4;0	C	T	C	4109	0.126943	0.0222105	1.17184e-08	2592	0.0444541	0.0276973	0.108616	0.020155
rs8084599	18	49681721	PI 18:0;0_20:4;0	G	A	A	4109	-0.124525	0.0224751	3.20342e-08	2592	-0.0547089	0.0284232	0.0543636	0.0540128
rs9946453	18	49682332	PI 18:0;0_20:4;0	G	A	A	4109	-0.130938	0.0224612	5.98625e-09	2592	-0.0640877	0.0283353	0.0237946	0.0644805
rs34243883	18	49683385	PI 18:0;0_20:4;0	A	G	G	4109	-0.129363	0.0223748	7.94776e-09	2592	-0.0566795	0.0282528	0.0449438	0.0437197
rs8088929	18	49685882	PI 18:0;0_20:4;0	G	A	A	4109	-0.125907	0.0223647	1.92546e-08	2592	-0.0598665	0.028227	0.0340252	0.066685
rs12955308	18	49700964	PI 18:0;0_20:4;0	G	A	A	4109	-0.125079	0.0219533	1.30096e-08	2592	-0.0550178	0.0278823	0.0485775	0.048354
rs7238201	18	49708244	PI 18:0;0_20:4;0	G	A	G	4109	0.120508	0.0218857	3.89006e-08	2592	0.0425328	0.0276484	0.124086	0.027015
rs6507945	18	49717542	PI 18:0;0_20:4;0	C	A	A	4109	-0.12628	0.0218291	7.79519e-09	2592	-0.0258639	0.0274592	0.34633	0.00420191
rs6507947	18	49731235	PI 18:0;0_20:4;0	T	G	G	4109	-0.143524	0.0255092	1.9632e-08	2592	-0.0419914	0.0325916	0.197718	0.0141586
rs4084207	18	49733989	PI 18:0;0_20:4;0	C	T	T	4109	-0.152077	0.0265084	1.03339e-08	2592	-0.053952	0.03424	0.115216	0.023448
rs5824800	18	49734376	PI 18:0;0_20:4;0	CT	C	C	4109	-0.152073	0.0265089	1.03492e-08	2592	-0.0539394	0.0342412	0.115315	0.0234398
rs869013	18	49734985	PI 18:0;0_20:4;0	C	T	T	4109	-0.152074	0.0265092	1.03508e-08	2592	-0.053914	0.0342429	0.115504	0.0234074
rs6417108	18	49736067	PI 18:0;0_20:4;0	G	A	A	4109	-0.152102	0.0265096	1.02929e-08	2592	-0.0538866	0.0342453	0.115714	0.0233362
rs3883367	18	49737311	PI 18:0;0_20:4;0	C	T	T	4109	-0.152266	0.0265116	9.95264e-09	2592	-0.0535867	0.0342618	0.117931	0.0227357
rs8098048	18	49739012	PI 18:0;0_20:4;0	A	G	G	4109	-0.143454	0.0258962	3.22167e-08	2592	-0.0604115	0.0336551	0.0727671	0.0505182
rs4939891	18	49739675	PI 18:0;0_20:4;0	C	A	A	4109	-0.143344	0.0258956	3.29822e-08	2592	-0.0611805	0.0336537	0.0691886	0.0530004
rs10438980	18	49741694	PI 18:0;0_20:4;0	A	G	A	4109	0.162888	0.0295279	3.67271e-08	2592	-0.000562518	0.0373693	0.987991	0.000599446
rs9953067	18	49742131	PI 18:0;0_20:4;0	G	A	A	4109	-0.143441	0.0258938	3.22155e-08	2592	-0.0604407	0.0336508	0.0725926	0.050609
rs56208354	18	49742135	PI 18:0;0_20:4;0	A	G	A	4109	0.162906	0.0295265	3.65509e-08	2592	-0.000406615	0.0373702	0.991319	0.000605852
rs9953604	18	49742452	PI 18:0;0_20:4;0	A	G	G	4109	-0.143448	0.0258934	3.21503e-08	2592	-0.0604464	0.0336501	0.0725601	0.050601
rs1893938	18	49743324	PI 18:0;0_20:4;0	T	C	T	4109	0.16022	0.028893	3.11905e-08	2592	-0.00214504	0.0365632	0.953222	0.000493726
rs3892214	18	49744639	PI 18:0;0_20:4;0	A	G	A	4109	0.158482	0.0288881	4.35733e-08	2592	-0.00367084	0.0365637	0.920038	0.000501823
rs188255101	18	76755839	Cer 42:2;2	T	G	T	4108	0.411918	0.0748917	4.02469e-08	2592	-0.0024728	0.091767	0.978504	0.000467881
rs200951942	19	8158793	SM 38:2;2	C	CAAGAGA	C	4100	-0.335043	0.0474883	2.01343e-12	2578	-0.195409	0.0592602	0.000988859	0.0659539
rs4804281	19	8193712	SM 38:2;2	A	G	A	4100	-0.128719	0.0228587	1.91086e-08	2578	-0.0836012	0.0284131	0.00328637	0.216001
rs12985932	19	8196506	SM 36:1;2	T	G	T	4109	-0.139868	0.0256062	4.97839e-08	2592	-0.097367	0.0317846	0.00221132	0.297743
rs12985932	19	8196506	SM 38:1;2	T	G	T	4109	-0.148521	0.0255943	7.00943e-09	2592	-0.112282	0.0317656	0.000415353	0.374353
rs12985932	19	8196506	SM 38:2;2	T	G	T	4100	-0.156112	0.0256027	1.17696e-09	2578	-0.141039	0.0319035	1.02411e-05	0.712519
rs4804285	19	8198764	SM 36:1;2	G	A	G	4109	-0.141725	0.0255672	3.15575e-08	2592	-0.0989241	0.0317697	0.00186719	0.29392
rs4804285	19	8198764	SM 38:1;2	G	A	G	4109	-0.151241	0.0255539	3.51357e-09	2592	-0.114466	0.0317495	0.000317694	0.366884
rs4804285	19	8198764	SM 38:2;2	G	A	G	4100	-0.156631	0.0255653	9.81525e-10	2578	-0.143154	0.0318835	7.43945e-06	0.741571
rs4804286	19	8201555	SM 38:1;2	C	G	C	4109	-0.144955	0.0257236	1.86683e-08	2592	-0.116647	0.032161	0.000292297	0.491848
rs4804286	19	8201555	SM 38:2;2	C	G	C	4100	-0.159589	0.0257217	6.03348e-10	2578	-0.149547	0.0322637	3.74427e-06	0.807717
rs12460596	19	8202973	SM 38:1;2	A	G	A	4109	-0.134476	0.0231	6.27882e-09	2592	-0.0895957	0.0290789	0.00208387	0.226859
rs12460596	19	8202973	SM 38:2;2	A	G	A	4100	-0.134869	0.023125	5.89306e-09	2578	-0.110908	0.0291791	0.000147491	0.519856
rs10425626	19	8203189	SM 38:1;2	C	G	C	4109	0.156516	0.0251622	5.45775e-10	2592	0.137722	0.0318956	1.63436e-05	0.643643
rs10425626	19	8203189	SM 38:2;2	C	G	C	4100	0.180341	0.0251525	8.86043e-13	2578	0.161519	0.031938	4.55199e-07	0.643372
rs10426036	19	8203340	SM 38:1;2	A	G	A	4109	0.163068	0.0262038	5.36263e-10	2592	0.165731	0.0330028	5.46902e-07	0.949613
rs10426036	19	8203340	SM 38:2;2	A	G	A	4100	0.202449	0.0261714	1.28763e-14	2578	0.20416	0.0330155	7.2555e-10	0.967605
rs10426053	19	8203375	SM 38:1;2	A	G	A	4109	0.163051	0.0262026	5.37561e-10	2592	0.166002	0.0329933	5.20349e-07	0.944161
rs10426053	19	8203375	SM 38:2;2	A	G	A	4100	0.202574	0.02617	1.23727e-14	2578	0.204382	0.0330059	6.8796e-10	0.965763
rs11880745	19	8203567	SM 38:2;2	T	G	T	4100	0.182721	0.0330261	3.35138e-08	2578	0.168297	0.0422653	7.02542e-05	0.787998
rs56917048	19	8203804	SM 36:1;2	T	TAC	T	4109	-0.143648	0.0244007	4.24535e-09	2592	-0.184467	0.0310336	3.15347e-09	0.301146
rs56917048	19	8203804	SM 38:1;2	T	TAC	T	4109	-0.169904	0.0243596	3.55381e-12	2592	-0.187766	0.031026	1.63882e-09	0.650679
rs56917048	19	8203804	SM 38:2;2	T	TAC	T	4100	-0.202239	0.0243142	1.20671e-16	2578	-0.200295	0.0311229	1.46131e-10	0.960742
rs10421903	19	8203924	SM 36:1;2	T	C	T	4109	-0.148918	0.0241858	8.11098e-10	2592	-0.181068	0.0309579	5.57236e-09	0.413146
rs10421903	19	8203924	SM 38:1;2	T	C	T	4109	-0.175397	0.0241426	4.44035e-13	2592	-0.19158	0.0309334	6.8303e-10	0.680035
rs10421903	19	8203924	SM 38:2;2	T	C	T	4100	-0.205468	0.0240991	2.10206e-17	2578	-0.203436	0.0310286	6.63616e-11	0.958751
rs144764543	19	8204494	SM 38:2;2	A	G	A	4100	0.218418	0.0375697	6.57654e-09	2578	0.228785	0.0476129	1.63553e-06	0.864278
rs72997309	19	8204555	SM 38:2;2	T	C	T	4100	0.218533	0.037566	6.43663e-09	2578	0.228647	0.0476053	1.65286e-06	0.867542
rs58393042	19	8204732	SM 36:1;2	T	C	T	4109	-0.146401	0.0242704	1.76132e-09	2592	-0.182573	0.0308995	3.90257e-09	0.357258
rs58393042	19	8204732	SM 38:1;2	T	C	T	4109	-0.174352	0.0242253	7.27724e-13	2592	-0.192336	0.0308766	5.45428e-10	0.64678
rs58393042	19	8204732	SM 38:2;2	T	C	T	4100	-0.204156	0.024183	4.26995e-17	2578	-0.203488	0.030974	6.08027e-11	0.986437
rs2016145	19	8205552	SM 36:1;2	C	T	C	4109	0.163944	0.0244155	2.14148e-11	2592	0.13537	0.0313858	1.67e-05	0.472395
rs2016145	19	8205552	SM 38:1;2	C	T	C	4109	0.193569	0.0243626	2.48111e-15	2592	0.145112	0.031369	3.91159e-06	0.222459
rs2016145	19	8205552	SM 38:2;2	C	T	C	4100	0.2279	0.0243053	1.09644e-20	2578	0.207091	0.0312922	4.41392e-11	0.599458
rs7258249	19	8206837	SM 36:1;2	A	G	A	4109	0.19233	0.0223884	1.21101e-17	2592	0.20141	0.0281597	1.10482e-12	0.800734
rs7258249	19	8206837	SM 36:2;2	A	G	A	4109	0.149589	0.0224677	3.1441e-11	2591	0.174082	0.0282371	8.15119e-10	0.497292
rs7258249	19	8206837	SM 38:1;2	A	G	A	4109	0.228753	0.0223049	2.18969e-24	2592	0.212798	0.0281274	5.33296e-14	0.656714
rs7258249	19	8206837	SM 38:2;2	A	G	A	4100	0.272514	0.0222013	4.87468e-34	2578	0.252115	0.0280707	5.03761e-19	0.568693
rs12982350	19	8207262	SM 36:1;2	G	C	G	4109	0.192393	0.0224107	1.27203e-17	2592	0.20254	0.0281744	8.51393e-13	0.778053
rs12982350	19	8207262	SM 36:2;2	G	C	G	4109	0.149894	0.0224896	2.9973e-11	2591	0.174759	0.0282533	7.1752e-10	0.491098
rs12982350	19	8207262	SM 38:1;2	G	C	G	4109	0.228282	0.0223285	3.02188e-24	2592	0.213773	0.0281424	4.23397e-14	0.686303
rs12982350	19	8207262	SM 38:2;2	G	C	G	4100	0.272137	0.0222251	6.97528e-34	2578	0.252856	0.0280862	4.17048e-19	0.590346
rs7246617	19	8207279	SM 36:1;2	A	G	A	4109	0.19242	0.0224113	1.26128e-17	2592	0.202546	0.0281748	8.50546e-13	0.778504
rs7246617	19	8207279	SM 36:2;2	A	G	A	4109	0.149919	0.0224902	2.97821e-11	2591	0.174759	0.0282537	7.1795e-10	0.491542
rs7246617	19	8207279	SM 38:1;2	A	G	A	4109	0.2283	0.0223291	3.00549e-24	2592	0.213771	0.0281428	4.23969e-14	0.6859
rs7246617	19	8207279	SM 38:2;2	A	G	A	4100	0.272161	0.0222257	6.91262e-34	2578	0.252847	0.0280866	4.18616e-19	0.589718
rs2336171	19	8209156	SM 36:1;2	C	G	C	4109	0.193833	0.0224584	8.58569e-18	2592	0.202869	0.0282533	9.04269e-13	0.802309
rs2336171	19	8209156	SM 36:2;2	C	G	C	4109	0.152498	0.0225358	1.50172e-11	2591	0.172758	0.0283377	1.24665e-09	0.575771
rs2336171	19	8209156	SM 38:1;2	C	G	C	4109	0.229191	0.0223771	2.50986e-24	2592	0.212729	0.0282253	6.61617e-14	0.647649
rs2336171	19	8209156	SM 38:2;2	C	G	C	4100	0.274936	0.022268	2.06166e-34	2578	0.250821	0.0281572	9.61337e-19	0.501738
rs922442	19	8209370	SM 36:1;2	G	A	G	4109	0.193352	0.0223763	7.86557e-18	2592	0.181486	0.0280757	1.213e-10	0.741013
rs922442	19	8209370	SM 36:2;2	G	A	G	4109	0.151332	0.0224549	1.81187e-11	2591	0.146282	0.0281627	2.21629e-07	0.888499
rs922442	19	8209370	SM 38:1;2	G	A	G	4109	0.222564	0.0223101	3.55835e-23	2592	0.200217	0.0280265	1.17461e-12	0.532738
rs922442	19	8209370	SM 38:2;2	G	A	G	4100	0.261879	0.0222221	1.506e-31	2578	0.222253	0.0280105	3.11988e-15	0.267746
rs147599379	19	8210022	SM 36:1;2	CCAGGAAACAGCAAGATTGTGTGG	C	CCAGGAAACAGCAAGATTGTGTGG	4109	0.19347	0.0224938	1.10795e-17	2592	0.203735	0.0283972	9.43319e-13	0.776905
rs147599379	19	8210022	SM 36:2;2	CCAGGAAACAGCAAGATTGTGTGG	C	CCAGGAAACAGCAAGATTGTGTGG	4109	0.152253	0.0225708	1.73687e-11	2591	0.175691	0.0284766	7.91678e-10	0.518913
rs147599379	19	8210022	SM 38:1;2	CCAGGAAACAGCAAGATTGTGTGG	C	CCAGGAAACAGCAAGATTGTGTGG	4109	0.226793	0.0224179	8.84096e-24	2592	0.216324	0.0283612	3.34009e-14	0.772131
rs147599379	19	8210022	SM 38:2;2	CCAGGAAACAGCAAGATTGTGTGG	C	CCAGGAAACAGCAAGATTGTGTGG	4100	0.273083	0.0223087	7.27179e-34	2578	0.257876	0.0282793	1.48725e-19	0.672887
rs147489328	19	8210114	SM 38:2;2	T	C	T	4100	-0.341891	0.0464774	2.2755e-13	2578	-0.205265	0.0598814	0.000617928	0.0714812
rs75222334	19	8212307	SM 38:2;2	A	G	A	4100	-0.341335	0.0464553	2.42275e-13	2578	-0.205497	0.0598608	0.000606557	0.073018
rs113038017	19	8212732	SM 36:1;2	A	G	A	4109	0.183737	0.0238579	1.67671e-14	2592	0.192034	0.0298796	1.54457e-10	0.828213
rs113038017	19	8212732	SM 36:2;2	A	G	A	4109	0.148082	0.0239182	6.55651e-10	2591	0.158489	0.0299609	1.32664e-07	0.786037
rs113038017	19	8212732	SM 38:1;2	A	G	A	4109	0.213584	0.0237973	4.21919e-19	2592	0.214036	0.0298218	9.25326e-13	0.990548
rs113038017	19	8212732	SM 38:2;2	A	G	A	4100	0.26454	0.0236977	1.58732e-28	2578	0.236928	0.0298074	2.79486e-15	0.468384
rs12610250	19	8212829	SM 36:1;2	G	A	G	4109	0.194773	0.0224164	5.20541e-18	2592	0.184413	0.0281511	6.87807e-11	0.77343
rs12610250	19	8212829	SM 36:2;2	G	A	G	4109	0.153938	0.0224936	8.86527e-12	2591	0.150562	0.0282364	1.05414e-07	0.925493
rs12610250	19	8212829	SM 38:1;2	G	A	G	4109	0.218871	0.0223622	2.2329e-22	2592	0.204908	0.0280963	4.00696e-13	0.697393
rs12610250	19	8212829	SM 38:2;2	G	A	G	4100	0.261637	0.0222665	2.23254e-31	2578	0.231625	0.0280707	2.46607e-16	0.402238
rs1038082	19	8213597	SM 36:1;2	C	T	T	4109	-0.136537	0.0240894	1.54462e-08	2592	-0.207136	0.0308704	2.38441e-11	0.0713934
rs1038082	19	8213597	SM 38:1;2	C	T	T	4109	-0.174121	0.0240304	5.10699e-13	2592	-0.195028	0.0309009	3.24197e-10	0.593278
rs1038082	19	8213597	SM 38:2;2	C	T	T	4100	-0.212985	0.023968	9.29383e-19	2578	-0.245708	0.0308643	2.53663e-15	0.402378
rs139069282	19	8214164	SM 36:1;2	C	CTG	C	4109	0.18165	0.0244118	1.20957e-13	2592	0.20174	0.0306285	5.4273e-11	0.607998
rs139069282	19	8214164	SM 36:2;2	C	CTG	C	4109	0.146015	0.02447	2.61884e-09	2591	0.171921	0.0307035	2.3776e-08	0.509364
rs139069282	19	8214164	SM 38:1;2	C	CTG	C	4109	0.207587	0.0243614	2.18913e-17	2592	0.222435	0.0305731	4.55138e-13	0.704078
rs139069282	19	8214164	SM 38:2;2	C	CTG	C	4100	0.262131	0.0242615	7.52248e-27	2578	0.230907	0.0306035	6.2285e-14	0.423993
rs12981878	19	8215377	SM 36:1;2	A	G	A	4109	0.178956	0.0243705	2.50242e-13	2592	0.204794	0.030757	3.36631e-11	0.510261
rs12981878	19	8215377	SM 36:2;2	A	G	A	4109	0.142807	0.0244285	5.42842e-09	2591	0.169715	0.0308442	4.11582e-08	0.494051
rs12981878	19	8215377	SM 38:1;2	A	G	A	4109	0.208044	0.0243142	1.62051e-17	2592	0.217244	0.030724	1.973e-12	0.814358
rs12981878	19	8215377	SM 38:2;2	A	G	A	4100	0.258521	0.0242243	3.03544e-26	2578	0.22388	0.0307643	4.50065e-13	0.376333
rs10418768	19	8215737	SM 36:1;2	G	C	G	4109	0.179097	0.0243642	2.36424e-13	2592	0.204724	0.0307479	3.37344e-11	0.513603
rs10418768	19	8215737	SM 36:2;2	G	C	G	4109	0.142952	0.0244223	5.19425e-09	2591	0.169567	0.0308353	4.1903e-08	0.498648
rs10418768	19	8215737	SM 38:1;2	G	C	G	4109	0.208129	0.0243079	1.54402e-17	2592	0.217116	0.0307151	2.00289e-12	0.81853
rs10418768	19	8215737	SM 38:2;2	G	C	G	4100	0.258566	0.0242181	2.89393e-26	2578	0.223659	0.0307556	4.67104e-13	0.372549
rs2100944	19	8216751	SM 36:1;2	A	G	G	4109	-0.166717	0.0235182	1.58463e-12	2592	-0.205701	0.0301357	1.08495e-11	0.307816
rs2100944	19	8216751	SM 36:2;2	A	G	G	4109	-0.14411	0.0235545	1.03504e-09	2591	-0.189776	0.0301776	3.74703e-10	0.232913
rs2100944	19	8216751	SM 38:1;2	A	G	G	4109	-0.191428	0.0234723	4.57654e-16	2592	-0.199052	0.030153	4.92255e-11	0.841857
rs2100944	19	8216751	SM 38:2;2	A	G	G	4100	-0.243658	0.0233669	3.82368e-25	2578	-0.255565	0.0301232	3.61387e-17	0.754793
rs34284870	19	8217437	SM 36:1;2	T	C	T	4109	0.179078	0.0243632	2.37304e-13	2592	0.20476	0.0307439	3.32809e-11	0.512659
rs34284870	19	8217437	SM 36:2;2	T	C	T	4109	0.143242	0.0244209	4.82802e-09	2591	0.169529	0.0308315	4.2036e-08	0.503913
rs34284870	19	8217437	SM 38:1;2	T	C	T	4109	0.207653	0.0243079	1.8239e-17	2592	0.217356	0.0307105	1.88101e-12	0.804337
rs34284870	19	8217437	SM 38:2;2	T	C	T	4100	0.258325	0.0242178	3.20646e-26	2578	0.22329	0.0307527	5.07068e-13	0.370768
rs1871194	19	8218935	SM 36:1;2	A	C	A	4109	0.183244	0.0222232	2.18832e-16	2592	0.178748	0.0278603	1.65896e-10	0.899607
rs1871194	19	8218935	SM 36:2;2	A	C	A	4109	0.149932	0.0222839	1.95395e-11	2591	0.14119	0.0279516	4.69499e-07	0.806805
rs1871194	19	8218935	SM 38:1;2	A	C	A	4109	0.197672	0.022193	7.73023e-19	2592	0.195223	0.0278176	2.86339e-12	0.945133
rs1871194	19	8218935	SM 38:2;2	A	C	A	4100	0.249755	0.0220763	3.04851e-29	2578	0.205568	0.0278463	2.08961e-13	0.213699
rs899205	19	8219462	SM 36:1;2	T	C	C	4109	-0.164845	0.0231754	1.334e-12	2592	-0.217662	0.029741	3.32659e-13	0.161269
rs899205	19	8219462	SM 36:2;2	T	C	C	4109	-0.145295	0.0232072	4.22357e-10	2591	-0.213983	0.0297525	8.31567e-13	0.0687034
rs899205	19	8219462	SM 38:1;2	T	C	C	4109	-0.191837	0.0231247	1.44691e-16	2592	-0.195579	0.0298002	6.34634e-11	0.920976
rs899205	19	8219462	SM 38:2;2	T	C	C	4100	-0.252799	0.0229938	9.90717e-28	2578	-0.264349	0.0296921	1.00291e-18	0.758422
rs35780221	19	8219662	SM 36:1;2	CA	C	CA	4109	0.190579	0.0226627	5.61871e-17	2592	0.206856	0.0284397	4.61918e-13	0.654442
rs35780221	19	8219662	SM 36:2;2	CA	C	CA	4109	0.155847	0.0227273	8.06677e-12	2591	0.17789	0.028522	5.19552e-10	0.545564
rs35780221	19	8219662	SM 38:1;2	CA	C	CA	4109	0.204075	0.0226341	2.9237e-19	2592	0.213066	0.028422	8.94386e-14	0.804553
rs35780221	19	8219662	SM 38:2;2	CA	C	CA	4100	0.264118	0.0224966	2.49974e-31	2578	0.227687	0.0284354	1.75943e-15	0.315012
rs34195752	19	8220139	SM 36:1;2	T	C	T	4109	0.182459	0.0244413	1.0098e-13	2592	0.19085	0.0304777	4.4369e-10	0.829937
rs34195752	19	8220139	SM 36:2;2	T	C	T	4109	0.154698	0.0244879	2.94421e-10	2591	0.157894	0.0305553	2.55345e-07	0.934949
rs34195752	19	8220139	SM 38:1;2	T	C	T	4109	0.187196	0.0244326	2.27401e-14	2592	0.198138	0.0304598	9.29807e-11	0.77931
rs34195752	19	8220139	SM 38:2;2	T	C	T	4100	0.253614	0.0243152	3.71518e-25	2578	0.210763	0.0304812	5.89879e-12	0.271775
rs11666866	19	8220723	SM 36:1;2	A	G	A	4109	0.17953	0.0239457	7.93198e-14	2592	0.193013	0.0298464	1.19168e-10	0.724569
rs11666866	19	8220723	SM 36:2;2	A	G	A	4109	0.150867	0.0239938	3.5571e-10	2591	0.154539	0.0299377	2.62837e-07	0.923752
rs11666866	19	8220723	SM 38:1;2	A	G	A	4109	0.19146	0.0239232	1.56524e-15	2592	0.200377	0.0298276	2.2596e-11	0.8156
rs11666866	19	8220723	SM 38:2;2	A	G	A	4100	0.253438	0.0238089	4.03883e-26	2578	0.199448	0.0298849	3.03956e-11	0.157657
rs10414312	19	8221010	SM 36:1;2	G	A	A	4109	-0.167182	0.0228829	3.28926e-13	2592	-0.212013	0.029355	6.68495e-13	0.228404
rs10414312	19	8221010	SM 36:2;2	G	A	A	4109	-0.149032	0.0229134	8.75169e-11	2591	-0.204166	0.0293775	4.613e-12	0.138916
rs10414312	19	8221010	SM 38:1;2	G	A	A	4109	-0.190853	0.0228377	8.70888e-17	2592	-0.182081	0.0294324	7.13223e-10	0.813846
rs10414312	19	8221010	SM 38:2;2	G	A	A	4100	-0.2514	0.0227161	4.51222e-28	2578	-0.256556	0.0293083	3.66294e-18	0.889413
rs7253584	19	8222034	SM 36:1;2	C	T	T	4109	-0.180085	0.0231578	9.3675e-15	2592	-0.213721	0.0299522	1.24729e-12	0.374315
rs7253584	19	8222034	SM 36:2;2	C	T	T	4109	-0.161127	0.0231918	4.30198e-12	2591	-0.201047	0.0299877	2.47514e-11	0.292324
rs7253584	19	8222034	SM 38:1;2	C	T	T	4109	-0.196219	0.0231259	2.97624e-17	2592	-0.192707	0.0300072	1.59443e-10	0.92614
rs7253584	19	8222034	SM 38:2;2	C	T	T	4100	-0.259714	0.0229939	3.73382e-29	2578	-0.249507	0.029949	1.28503e-16	0.786909
rs2336169	19	8223414	SM 36:1;2	T	C	C	4109	-0.17974	0.0231539	1.0412e-14	2592	-0.212622	0.0299235	1.54305e-12	0.384803
rs2336169	19	8223414	SM 36:2;2	T	C	C	4109	-0.160587	0.0231881	5.02507e-12	2591	-0.19999	0.0299587	3.00321e-11	0.298298
rs2336169	19	8223414	SM 38:1;2	T	C	C	4109	-0.195335	0.0231231	4.0736e-17	2592	-0.191557	0.0299783	1.96233e-10	0.920512
rs2336169	19	8223414	SM 38:2;2	T	C	C	4100	-0.259094	0.0229909	4.94749e-29	2578	-0.248225	0.0299208	1.7128e-16	0.773313
rs2336168	19	8223658	SM 36:1;2	T	C	C	4109	-0.17974	0.0231539	1.0412e-14	2592	-0.212622	0.0299235	1.54305e-12	0.384803
rs2336168	19	8223658	SM 36:2;2	T	C	C	4109	-0.160587	0.0231881	5.02507e-12	2591	-0.19999	0.0299587	3.00321e-11	0.298298
rs2336168	19	8223658	SM 38:1;2	T	C	C	4109	-0.195335	0.0231231	4.0736e-17	2592	-0.191557	0.0299783	1.96233e-10	0.920512
rs2336168	19	8223658	SM 38:2;2	T	C	C	4100	-0.259094	0.0229909	4.94749e-29	2578	-0.248225	0.0299208	1.7128e-16	0.773313
rs9749262	19	8223873	SM 36:1;2	T	C	C	4109	-0.17954	0.0231672	1.1527e-14	2592	-0.212609	0.0299451	1.60517e-12	0.382423
rs9749262	19	8223873	SM 36:2;2	T	C	C	4109	-0.160659	0.0232009	5.05045e-12	2591	-0.199562	0.0299813	3.41739e-11	0.304799
rs9749262	19	8223873	SM 38:1;2	T	C	C	4109	-0.194868	0.023137	5.03843e-17	2592	-0.192651	0.0299972	1.59126e-10	0.953333
rs9749262	19	8223873	SM 38:2;2	T	C	C	4100	-0.258966	0.0230044	5.65682e-29	2578	-0.247834	0.0299436	2.00712e-16	0.76814
rs1466448	19	8224635	SM 36:1;2	A	C	C	4109	-0.149352	0.0246467	1.48583e-09	2592	-0.167778	0.0315279	1.11689e-07	0.645201
rs1466448	19	8224635	SM 38:1;2	A	C	C	4109	-0.154469	0.024639	4.00135e-10	2592	-0.129453	0.0315976	4.31545e-05	0.532411
rs1466448	19	8224635	SM 38:2;2	A	C	C	4100	-0.190509	0.0246086	1.22893e-14	2578	-0.205871	0.0315902	8.60204e-11	0.701254
rs68090061	19	8225852	SM 38:2;2	C	CT	C	4100	0.147807	0.0225888	6.75629e-11	2578	0.126037	0.0287121	1.18092e-05	0.551239
rs8105664	19	8225994	SM 36:1;2	G	A	A	4109	-0.148688	0.0247052	1.91415e-09	2592	-0.168605	0.0316447	1.07825e-07	0.619817
rs8105664	19	8225994	SM 38:1;2	G	A	A	4109	-0.154192	0.024697	4.71728e-10	2592	-0.12813	0.0317179	5.50847e-05	0.516776
rs8105664	19	8225994	SM 38:2;2	G	A	A	4100	-0.1909	0.0246654	1.24799e-14	2578	-0.205845	0.0317095	1.01545e-10	0.709881
rs8103131	19	8226025	SM 36:1;2	A	G	G	4109	-0.148696	0.0247068	1.91483e-09	2592	-0.168693	0.0316474	1.06458e-07	0.618439
rs8103131	19	8226025	SM 38:1;2	A	G	G	4109	-0.154195	0.0246986	4.72527e-10	2592	-0.128191	0.0317207	5.47178e-05	0.517743
rs8103131	19	8226025	SM 38:2;2	A	G	G	4100	-0.190892	0.024667	1.25601e-14	2578	-0.205938	0.0317122	9.99749e-11	0.708032
rs7259572	19	8226788	SM 36:1;2	G	T	T	4109	-0.149746	0.0247277	1.52223e-09	2592	-0.169021	0.0316967	1.05277e-07	0.631609
rs7259572	19	8226788	SM 38:1;2	G	T	T	4109	-0.155386	0.0247192	3.59637e-10	2592	-0.128432	0.0317702	5.44209e-05	0.503114
rs7259572	19	8226788	SM 38:2;2	G	T	T	4100	-0.192204	0.0246869	8.72009e-15	2578	-0.20673	0.0317604	9.05885e-11	0.71802
rs2927725	19	8230252	SM 36:1;2	G	A	A	4109	-0.21647	0.0313425	5.72792e-12	2592	-0.147924	0.0393793	0.000176176	0.173217
rs2927725	19	8230252	SM 38:1;2	G	A	A	4109	-0.182532	0.0313951	6.56224e-09	2592	-0.114971	0.0394217	0.00357101	0.180047
rs2927725	19	8230252	SM 38:2;2	G	A	A	4100	-0.223128	0.0313705	1.33699e-12	2578	-0.185213	0.0394689	2.83827e-06	0.452037
rs2927724	19	8230420	SM 36:1;2	C	A	A	4109	-0.216407	0.0313436	5.81809e-12	2592	-0.147955	0.0393823	0.000175825	0.173833
rs2927724	19	8230420	SM 38:1;2	C	A	A	4109	-0.182495	0.0313961	6.61521e-09	2592	-0.115029	0.0394247	0.00355669	0.180685
rs2927724	19	8230420	SM 38:2;2	C	A	A	4100	-0.223113	0.0313714	1.34343e-12	2578	-0.185339	0.0394718	2.79914e-06	0.453746
rs2967628	19	8231094	SM 36:1;2	C	G	G	4109	-0.216183	0.0313463	6.14008e-12	2592	-0.147866	0.0393945	0.000178246	0.17478
rs2967628	19	8231094	SM 38:1;2	C	G	G	4109	-0.182202	0.0313988	7.01164e-09	2592	-0.114935	0.0394369	0.00359426	0.182072
rs2967628	19	8231094	SM 38:2;2	C	G	G	4100	-0.222953	0.0313736	1.39823e-12	2578	-0.185666	0.0394837	2.70756e-06	0.459683
rs2878639	19	8231803	SM 36:1;2	C	T	T	4109	-0.215935	0.0313554	6.57826e-12	2592	-0.147959	0.0394049	0.000177268	0.177061
rs2878639	19	8231803	SM 38:1;2	C	T	T	4109	-0.182218	0.0314074	7.0572e-09	2592	-0.115353	0.039447	0.00348285	0.184814
rs2878639	19	8231803	SM 38:2;2	C	T	T	4100	-0.222601	0.0313824	1.53714e-12	2578	-0.186363	0.0394936	2.4991e-06	0.472523
rs2967626	19	8233419	SM 36:1;2	A	G	G	4109	-0.215054	0.0313409	7.81979e-12	2592	-0.147756	0.0394183	0.000181849	0.181432
rs2967626	19	8233419	SM 38:1;2	A	G	G	4109	-0.18107	0.0313931	8.62057e-09	2592	-0.114925	0.0394605	0.00361723	0.189602
rs2967626	19	8233419	SM 38:2;2	A	G	G	4100	-0.221951	0.0313667	1.7371e-12	2578	-0.186827	0.039507	2.37833e-06	0.486249
rs4804290	19	8235313	SM 36:1;2	A	G	G	4109	-0.198919	0.030886	1.32875e-10	2592	-0.134873	0.0387861	0.000514723	0.196448
rs4804290	19	8235313	SM 38:1;2	A	G	G	4109	-0.170217	0.0309278	3.94617e-08	2592	-0.100763	0.0388261	0.00950572	0.161755
rs4804290	19	8235313	SM 38:2;2	A	G	G	4100	-0.186651	0.030939	1.75322e-09	2578	-0.167119	0.0388646	1.77124e-05	0.694179
rs11669485	19	8235921	SM 36:1;2	T	C	T	4109	0.148455	0.022281	3.04159e-11	2592	0.0450764	0.0285999	0.115123	0.00435189
rs7248003	19	8236164	SM 36:1;2	T	C	C	4109	-0.15964	0.0251315	2.35376e-10	2592	-0.0937309	0.0317074	0.0031435	0.103308
rs7248003	19	8236164	SM 38:2;2	T	C	C	4100	-0.145722	0.0251821	7.71341e-09	2578	-0.129465	0.0317576	4.70679e-05	0.688339
rs144725143	19	8242421	SM 38:2;2	G	A	G	4100	-0.380687	0.0690999	3.82529e-08	2578	-0.394101	0.0942573	2.99759e-05	0.908624
rs59708873	19	8253239	SM 38:2;2	GAT	G	GAT	4100	-0.346027	0.0417134	1.45278e-16	2578	-0.259949	0.0526507	8.42984e-07	0.200035
rs11878743	19	8253626	SM 38:2;2	A	G	A	4100	-0.345997	0.0417112	1.45598e-16	2578	-0.26001	0.052646	8.36189e-07	0.200477
rs76415391	19	8254075	SM 38:2;2	T	C	T	4100	-0.346028	0.0417092	1.44228e-16	2578	-0.260066	0.0526437	8.30735e-07	0.200587
rs112607945	19	8254146	SM 38:2;2	T	C	T	4100	-0.345956	0.0417085	1.46147e-16	2578	-0.260039	0.0526434	8.32815e-07	0.200819
rs11881630	19	8254571	SM 38:2;2	T	C	T	4100	-0.350399	0.0417214	6.15471e-17	2578	-0.260327	0.0527023	8.33089e-07	0.180243
rs17159388	19	8255671	SM 38:2;2	A	G	A	4100	-0.351634	0.0416932	4.57719e-17	2578	-0.260612	0.0527424	8.26135e-07	0.175782
rs59141216	19	8257176	SM 38:2;2	C	T	C	4100	-0.344947	0.0415666	1.41324e-16	2578	-0.259839	0.052412	7.59936e-07	0.203273
rs148417916	19	8257849	SM 38:2;2	T	G	T	4100	-0.362602	0.0515688	2.38444e-12	2578	-0.42077	0.0665869	3.08955e-10	0.489779
rs141735698	19	8257850	SM 38:2;2	T	A	T	4100	-0.362602	0.0515688	2.38444e-12	2578	-0.42077	0.0665869	3.08955e-10	0.489779
rs2927715	19	8258874	SM 38:2;2	T	C	T	4100	-0.1382	0.0245041	1.81666e-08	2578	-0.0587398	0.030917	0.0575555	0.0439891
rs2927714	19	8259463	SM 38:2;2	T	C	T	4100	-0.140059	0.0245027	1.16788e-08	2578	-0.0588068	0.0309098	0.057213	0.0394025
rs116211475	19	8264154	SM 38:2;2	T	G	T	4100	-0.358161	0.0445386	1.15056e-15	2578	-0.253786	0.0555152	5.07184e-06	0.142514
rs115654697	19	8264155	SM 38:2;2	T	A	T	4100	-0.358161	0.0445386	1.15056e-15	2578	-0.253786	0.0555152	5.07184e-06	0.142514
rs117844599	19	8349628	SM 38:2;2	A	G	A	4100	-0.212916	0.0298805	1.21881e-12	2578	-0.195745	0.0376443	2.15115e-07	0.72089
rs139911601	19	8522311	SM 38:2;2	T	C	T	4100	-0.305597	0.0492352	5.94141e-10	2578	-0.27439	0.0593683	3.9912e-06	0.685761
rs185514510	19	8567266	SM 38:2;2	A	C	A	4100	-0.245109	0.0436721	2.12617e-08	2578	-0.273697	0.0537669	3.83014e-07	0.679817
rs142397168	19	8582837	SM 38:2;2	T	C	T	4100	-0.245128	0.0435989	2.00922e-08	2578	-0.272325	0.0536888	4.21039e-07	0.694144
rs281417	19	10308454	CE 18:2;0	T	C	T	4109	-0.134224	0.0238797	2.0261e-08	2592	-0.0387344	0.0298799	0.194976	0.0125436
rs10423733	19	11075243	SM 34:1;2	C	T	C	4109	-0.188409	0.0321441	4.95083e-09	2592	-0.117464	0.0402788	0.00357293	0.168606
rs9305019	19	11075736	SM 34:1;2	T	C	T	4109	-0.186688	0.0322134	7.32945e-09	2592	-0.10566	0.0404226	0.00900354	0.116969
rs9305020	19	11076035	SM 34:1;2	C	T	C	4109	-0.186255	0.0320794	6.87923e-09	2592	-0.11644	0.0402446	0.00384381	0.174929
rs143020224	19	11076648	CE 16:0;0	G	C	G	4109	-0.22495	0.0371623	1.54712e-09	2592	-0.189019	0.0471888	6.36031e-05	0.549706
rs143020224	19	11076648	CE 18:1;0	G	C	G	4109	-0.203256	0.0371927	4.90538e-08	2592	-0.148655	0.0472445	0.00167111	0.363834
rs143020224	19	11076648	CE 18:2;0	G	C	G	4109	-0.219032	0.0371709	4.10744e-09	2592	-0.140771	0.0472538	0.00291841	0.193014
rs143020224	19	11076648	Chol	G	C	G	4106	-0.210525	0.0372018	1.62652e-08	2587	-0.079795	0.0473845	0.0923047	0.0300045
rs143020224	19	11076648	SM 34:1;2	G	C	G	4109	-0.280154	0.0370709	5.04564e-14	2592	-0.189641	0.0471878	6.01508e-05	0.131464
rs143020224	19	11076648	SM 42:2;2	G	C	G	4109	-0.251147	0.0371214	1.51553e-11	2592	-0.172519	0.0472132	0.000263267	0.190474
rs144826254	19	11076682	CE 16:0;0	G	T	G	4109	-0.224947	0.0371619	1.54721e-09	2592	-0.189039	0.0471886	6.34888e-05	0.549959
rs144826254	19	11076682	CE 18:1;0	G	T	G	4109	-0.20326	0.0371923	4.90076e-08	2592	-0.148669	0.0472443	0.00166941	0.363918
rs144826254	19	11076682	CE 18:2;0	G	T	G	4109	-0.219024	0.0371706	4.11124e-09	2592	-0.140771	0.0472537	0.00291831	0.193058
rs144826254	19	11076682	Chol	G	T	G	4106	-0.210517	0.0372014	1.62789e-08	2587	-0.0797923	0.0473844	0.0923145	0.0300103
rs144826254	19	11076682	SM 34:1;2	G	T	G	4109	-0.280148	0.0370705	5.04959e-14	2592	-0.189634	0.0471876	6.01839e-05	0.131457
rs144826254	19	11076682	SM 42:2;2	G	T	G	4109	-0.251147	0.0371211	1.51492e-11	2592	-0.172524	0.047213	0.000263149	0.190499
rs112736558	19	11076746	CE 16:0;0	C	T	C	4109	-0.224896	0.03716	1.55754e-09	2592	-0.189076	0.0471845	6.31846e-05	0.550908
rs112736558	19	11076746	CE 18:1;0	C	T	C	4109	-0.203205	0.0371905	4.93384e-08	2592	-0.148745	0.0472402	0.00165866	0.365036
rs112736558	19	11076746	CE 18:2;0	C	T	C	4109	-0.218953	0.0371687	4.15105e-09	2592	-0.140752	0.0472497	0.00291981	0.193322
rs112736558	19	11076746	Chol	C	T	C	4106	-0.210506	0.0371995	1.62783e-08	2587	-0.0797983	0.0473803	0.0922622	0.0300197
rs112736558	19	11076746	SM 34:1;2	C	T	C	4109	-0.280102	0.0370686	5.08172e-14	2592	-0.189629	0.0471836	6.01243e-05	0.131604
rs112736558	19	11076746	SM 42:2;2	C	T	C	4109	-0.251139	0.0371191	1.51346e-11	2592	-0.172526	0.047209	0.000262782	0.190523
rs111989435	19	11076935	CE 16:0;0	G	A	G	4109	-0.224971	0.0371578	1.53468e-09	2592	-0.189231	0.0471835	6.22927e-05	0.551784
rs111989435	19	11076935	CE 18:1;0	G	A	G	4109	-0.203248	0.0371882	4.89313e-08	2592	-0.148873	0.0472393	0.00164305	0.365768
rs111989435	19	11076935	CE 18:2;0	G	A	G	4109	-0.219025	0.0371664	4.09473e-09	2592	-0.140776	0.0472488	0.00291433	0.193033
rs111989435	19	11076935	Chol	G	A	G	4106	-0.210502	0.0371973	1.62589e-08	2587	-0.0798958	0.0473795	0.0918594	0.0301421
rs111989435	19	11076935	SM 34:1;2	G	A	G	4109	-0.280172	0.0370663	4.99174e-14	2592	-0.189734	0.0471827	5.9541e-05	0.13174
rs111989435	19	11076935	SM 42:2;2	G	A	G	4109	-0.251175	0.0371169	1.49917e-11	2592	-0.172689	0.047208	0.000259215	0.191225
rs55997232	19	11077441	CE 16:0;0	T	C	T	4109	-0.225009	0.0371429	1.50241e-09	2592	-0.189611	0.0471644	5.98054e-05	0.555437
rs55997232	19	11077441	CE 18:1;0	T	C	T	4109	-0.203154	0.0371736	4.90287e-08	2592	-0.149362	0.0472202	0.00157908	0.370739
rs55997232	19	11077441	CE 18:2;0	T	C	T	4109	-0.218917	0.0371518	4.10876e-09	2592	-0.140655	0.0472305	0.00292767	0.192786
rs55997232	19	11077441	Chol	T	C	T	4106	-0.210462	0.0371825	1.61476e-08	2587	-0.0800294	0.0473608	0.0911906	0.0302964
rs55997232	19	11077441	SM 34:1;2	T	C	T	4109	-0.280138	0.0370515	4.91348e-14	2592	-0.189885	0.0471639	5.83446e-05	0.132378
rs55997232	19	11077441	SM 42:2;2	T	C	T	4109	-0.251258	0.0371019	1.44928e-11	2592	-0.173068	0.0471889	0.000249815	0.192724
rs55791371	19	11077477	CE 16:0;0	C	A	C	4109	-0.225016	0.0371428	1.50064e-09	2592	-0.190418	0.0473031	5.84899e-05	0.565113
rs55791371	19	11077477	CE 18:1;0	C	A	C	4109	-0.203158	0.0371735	4.89963e-08	2592	-0.149997	0.0473593	0.00155695	0.377245
rs55791371	19	11077477	CE 18:2;0	C	A	C	4109	-0.218922	0.0371517	4.10526e-09	2592	-0.142763	0.0473679	0.0026039	0.205831
rs55791371	19	11077477	Chol	C	A	C	4106	-0.210448	0.0371825	1.61832e-08	2587	-0.0809757	0.0475006	0.0883651	0.0318472
rs55791371	19	11077477	SM 34:1;2	C	A	C	4109	-0.280146	0.0370514	4.90402e-14	2592	-0.194508	0.0472967	4.03598e-05	0.154052
rs55791371	19	11077477	SM 42:2;2	C	A	C	4109	-0.25125	0.0371018	1.45114e-11	2592	-0.1786	0.0473209	0.000164105	0.226977
rs56125973	19	11077488	CE 16:0;0	C	T	C	4109	-0.225009	0.0371429	1.50241e-09	2592	-0.189611	0.0471644	5.98054e-05	0.555437
rs56125973	19	11077488	CE 18:1;0	C	T	C	4109	-0.203154	0.0371736	4.90287e-08	2592	-0.149362	0.0472202	0.00157908	0.370739
rs56125973	19	11077488	CE 18:2;0	C	T	C	4109	-0.218917	0.0371518	4.10876e-09	2592	-0.140655	0.0472305	0.00292767	0.192786
rs56125973	19	11077488	Chol	C	T	C	4106	-0.210462	0.0371825	1.61476e-08	2587	-0.0800294	0.0473608	0.0911906	0.0302964
rs56125973	19	11077488	SM 34:1;2	C	T	C	4109	-0.280138	0.0370515	4.91348e-14	2592	-0.189885	0.0471639	5.83446e-05	0.132378
rs56125973	19	11077488	SM 42:2;2	C	T	C	4109	-0.251258	0.0371019	1.44928e-11	2592	-0.173068	0.0471889	0.000249815	0.192724
rs56289821	19	11077571	CE 16:0;0	A	G	A	4109	-0.224996	0.0371435	1.50684e-09	2592	-0.189594	0.0471654	5.99176e-05	0.5554
rs56289821	19	11077571	CE 18:1;0	A	G	A	4109	-0.203139	0.0371742	4.91658e-08	2592	-0.149342	0.0472213	0.00158172	0.370705
rs56289821	19	11077571	CE 18:2;0	A	G	A	4109	-0.218919	0.0371524	4.11e-09	2592	-0.140634	0.0472316	0.00293263	0.192664
rs56289821	19	11077571	Chol	A	G	A	4106	-0.210457	0.0371832	1.61691e-08	2587	-0.0800445	0.047361	0.0911309	0.0303236
rs56289821	19	11077571	SM 34:1;2	A	G	A	4109	-0.280137	0.0370521	4.91897e-14	2592	-0.189888	0.047165	5.83536e-05	0.132403
rs56289821	19	11077571	SM 42:2;2	A	G	A	4109	-0.251248	0.0371025	1.45299e-11	2592	-0.173042	0.04719	0.000250429	0.192642
rs145329186	19	11077637	CE 16:0;0	CTTTA	C	CTTTA	4109	-0.224996	0.0371435	1.50684e-09	2592	-0.189594	0.0471654	5.99176e-05	0.5554
rs145329186	19	11077637	CE 18:1;0	CTTTA	C	CTTTA	4109	-0.203139	0.0371742	4.91658e-08	2592	-0.149342	0.0472213	0.00158172	0.370705
rs145329186	19	11077637	CE 18:2;0	CTTTA	C	CTTTA	4109	-0.218919	0.0371524	4.11e-09	2592	-0.140634	0.0472316	0.00293263	0.192664
rs145329186	19	11077637	Chol	CTTTA	C	CTTTA	4106	-0.210457	0.0371832	1.61691e-08	2587	-0.0800445	0.047361	0.0911309	0.0303236
rs145329186	19	11077637	SM 34:1;2	CTTTA	C	CTTTA	4109	-0.280137	0.0370521	4.91897e-14	2592	-0.189888	0.047165	5.83536e-05	0.132403
rs145329186	19	11077637	SM 42:2;2	CTTTA	C	CTTTA	4109	-0.251248	0.0371025	1.45299e-11	2592	-0.173042	0.04719	0.000250429	0.192642
rs112898275	19	11078174	CE 16:0;0	C	T	C	4109	-0.224961	0.0371457	1.51879e-09	2592	-0.189545	0.0471705	6.02917e-05	0.555279
rs112898275	19	11078174	CE 18:1;0	C	T	C	4109	-0.203087	0.0371764	4.96422e-08	2592	-0.149283	0.0472263	0.00159038	0.370684
rs112898275	19	11078174	CE 18:2;0	C	T	C	4109	-0.218935	0.0371545	4.10784e-09	2592	-0.14057	0.0472366	0.00294852	0.192248
rs112898275	19	11078174	Chol	C	T	C	4106	-0.210446	0.0371853	1.62296e-08	2587	-0.0801415	0.0473634	0.0907561	0.0304697
rs112898275	19	11078174	SM 34:1;2	C	T	C	4109	-0.280149	0.0370543	4.92348e-14	2592	-0.189935	0.0471699	5.82123e-05	0.132586
rs112898275	19	11078174	SM 42:2;2	C	T	C	4109	-0.251214	0.0371047	1.46603e-11	2592	-0.172993	0.047195	0.000251816	0.192596
rs148898583	19	11078529	CE 16:0;0	G	C	G	4109	-0.225985	0.0371636	1.3047e-09	2592	-0.188602	0.0472325	6.70435e-05	0.533935
rs148898583	19	11078529	CE 18:1;0	G	C	G	4109	-0.204961	0.0371933	3.7934e-08	2592	-0.148193	0.0472881	0.00174474	0.345384
rs148898583	19	11078529	CE 18:2;0	G	C	G	4109	-0.218159	0.037175	4.7465e-09	2592	-0.139377	0.0472985	0.00323994	0.190345
rs148898583	19	11078529	Chol	G	C	G	4106	-0.20969	0.0372058	1.85772e-08	2587	-0.0803456	0.0474224	0.0903377	0.0318825
rs148898583	19	11078529	SM 34:1;2	G	C	G	4109	-0.278419	0.0370769	7.2539e-14	2592	-0.189653	0.0472309	6.10194e-05	0.139324
rs148898583	19	11078529	SM 42:2;2	G	C	G	4109	-0.251534	0.0371236	1.41512e-11	2592	-0.172036	0.047257	0.000277507	0.185876
rs113722226	19	11078596	CE 16:0;0	C	T	C	4109	-0.226045	0.0371731	1.30407e-09	2592	-0.188431	0.0472338	6.80977e-05	0.531458
rs113722226	19	11078596	CE 18:1;0	C	T	C	4109	-0.203911	0.0372043	4.487e-08	2592	-0.148006	0.0472894	0.00176881	0.352829
rs113722226	19	11078596	CE 18:2;0	C	T	C	4109	-0.218586	0.037184	4.46914e-09	2592	-0.139382	0.0472995	0.00323947	0.188028
rs113722226	19	11078596	Chol	C	T	C	4106	-0.210696	0.037214	1.60094e-08	2587	-0.0800871	0.0474236	0.0913863	0.030262
rs113722226	19	11078596	SM 34:1;2	C	T	C	4109	-0.280974	0.0370818	4.3394e-14	2592	-0.189469	0.0472322	6.20601e-05	0.127552
rs113722226	19	11078596	SM 42:2;2	C	T	C	4109	-0.254013	0.0371291	9.00581e-12	2592	-0.171717	0.0472584	0.000284948	0.170895
rs200495339	19	11078622	CE 16:0;0	C	CG	C	4109	-0.226045	0.0371735	1.30472e-09	2592	-0.18843	0.0472339	6.81066e-05	0.531449
rs200495339	19	11078622	CE 18:1;0	C	CG	C	4109	-0.203915	0.0372047	4.48555e-08	2592	-0.148004	0.0472895	0.001769	0.35278
rs200495339	19	11078622	CE 18:2;0	C	CG	C	4109	-0.218588	0.0371844	4.46897e-09	2592	-0.139381	0.0472996	0.0032398	0.188014
rs200495339	19	11078622	Chol	C	CG	C	4106	-0.210688	0.0372144	1.60359e-08	2587	-0.0800871	0.0474236	0.0913863	0.0302728
rs200495339	19	11078622	SM 34:1;2	C	CG	C	4109	-0.280981	0.0370822	4.33599e-14	2592	-0.189468	0.0472323	6.20687e-05	0.127521
rs200495339	19	11078622	SM 42:2;2	C	CG	C	4109	-0.253997	0.0371296	9.0372e-12	2592	-0.171716	0.0472585	0.000284995	0.170976
rs73015011	19	11079088	CE 16:0;0	C	T	C	4109	-0.224891	0.0371493	1.54196e-09	2592	-0.189432	0.0471761	6.10267e-05	0.554842
rs73015011	19	11079088	CE 18:2;0	C	T	C	4109	-0.218955	0.0371579	4.10786e-09	2592	-0.14043	0.0472422	0.00298048	0.19139
rs73015011	19	11079088	Chol	C	T	C	4106	-0.210415	0.0371888	1.63575e-08	2587	-0.0801776	0.0473649	0.0906209	0.0305646
rs73015011	19	11079088	SM 34:1;2	C	T	C	4109	-0.280153	0.0370577	4.94573e-14	2592	-0.189913	0.0471754	5.84394e-05	0.132516
rs73015011	19	11079088	SM 42:2;2	C	T	C	4109	-0.251141	0.0371083	1.49268e-11	2592	-0.172818	0.0472007	0.000255928	0.192067
rs114821903	19	11079261	CE 16:0;0	A	T	A	4109	-0.224868	0.0371498	1.54881e-09	2592	-0.189418	0.047179	6.11669e-05	0.55496
rs114821903	19	11079261	CE 18:2;0	A	T	A	4109	-0.21897	0.0371584	4.09949e-09	2592	-0.140409	0.0472451	0.00298668	0.191206
rs114821903	19	11079261	Chol	A	T	A	4106	-0.210409	0.0371894	1.6379e-08	2587	-0.0802591	0.0473669	0.0903076	0.030682
rs114821903	19	11079261	SM 34:1;2	A	T	A	4109	-0.280153	0.0370582	4.94961e-14	2592	-0.189978	0.0471781	5.81615e-05	0.132811
rs114821903	19	11079261	SM 42:2;2	A	T	A	4109	-0.251129	0.0371088	1.49692e-11	2592	-0.172822	0.0472036	0.000256048	0.192177
rs138175288	19	11079304	CE 16:0;0	A	C	A	4109	-0.22485	0.0371499	1.55372e-09	2592	-0.189418	0.047179	6.11669e-05	0.555161
rs138175288	19	11079304	CE 18:2;0	A	C	A	4109	-0.218948	0.0371585	4.11459e-09	2592	-0.140409	0.0472451	0.00298668	0.191331
rs138175288	19	11079304	Chol	A	C	A	4106	-0.210392	0.0371895	1.6425e-08	2587	-0.0802591	0.0473669	0.0903076	0.030704
rs138175288	19	11079304	SM 34:1;2	A	C	A	4109	-0.280146	0.0370583	4.95681e-14	2592	-0.189978	0.0471781	5.81615e-05	0.132842
rs138175288	19	11079304	SM 42:2;2	A	C	A	4109	-0.251116	0.037109	1.50081e-11	2592	-0.172822	0.0472036	0.000256048	0.192251
rs112107114	19	11079398	CE 16:0;0	A	G	A	4109	-0.224859	0.0371504	1.55204e-09	2592	-0.189416	0.0471791	6.11807e-05	0.555041
rs112107114	19	11079398	CE 18:2;0	A	G	A	4109	-0.218941	0.037159	4.12139e-09	2592	-0.140406	0.0472452	0.0029872	0.191356
rs112107114	19	11079398	Chol	A	G	A	4106	-0.210412	0.0371899	1.63805e-08	2587	-0.0802591	0.0473669	0.0903076	0.030679
rs112107114	19	11079398	SM 34:1;2	A	G	A	4109	-0.280138	0.0370588	4.96919e-14	2592	-0.189975	0.0471782	5.81753e-05	0.132866
rs112107114	19	11079398	SM 42:2;2	A	G	A	4109	-0.251106	0.0371094	1.50416e-11	2592	-0.172819	0.0472037	0.000256119	0.192293
rs112032422	19	11079616	CE 16:0;0	C	T	C	4109	-0.224843	0.0371508	1.55686e-09	2592	-0.189378	0.0471807	6.14216e-05	0.554805
rs112032422	19	11079616	CE 18:2;0	C	T	C	4109	-0.21894	0.0371594	4.12323e-09	2592	-0.140363	0.0472467	0.00299704	0.191129
rs112032422	19	11079616	Chol	C	T	C	4106	-0.210405	0.0371903	1.64047e-08	2587	-0.0802733	0.047367	0.0902511	0.0307071
rs112032422	19	11079616	SM 34:1;2	C	T	C	4109	-0.280134	0.0370592	4.97591e-14	2592	-0.189956	0.0471798	5.8311e-05	0.132811
rs112032422	19	11079616	SM 42:2;2	C	T	C	4109	-0.251095	0.0371099	1.50835e-11	2592	-0.172764	0.0472053	0.0002574	0.192055
rs142158911	19	11079858	CE 16:0;0	A	G	A	4109	-0.2248	0.0371514	1.56879e-09	2592	-0.189362	0.0471815	6.15299e-05	0.555113
rs142158911	19	11079858	CE 18:2;0	A	G	A	4109	-0.218933	0.0371599	4.13019e-09	2592	-0.14034	0.0472476	0.0030024	0.191046
rs142158911	19	11079858	Chol	A	G	A	4106	-0.210381	0.0371909	1.64729e-08	2587	-0.0803026	0.0473671	0.0901345	0.0307768
rs142158911	19	11079858	SM 34:1;2	A	G	A	4109	-0.280127	0.0370598	4.98775e-14	2592	-0.189979	0.0471806	5.82058e-05	0.132946
rs142158911	19	11079858	SM 42:2;2	A	G	A	4109	-0.251068	0.0371104	1.51671e-11	2592	-0.172739	0.0472062	0.000258007	0.192074
rs118068660	19	11079868	CE 16:0;0	T	C	T	4109	-0.224097	0.0371444	1.75011e-09	2592	-0.194432	0.0471429	3.83576e-05	0.621117
rs118068660	19	11079868	CE 18:1;0	T	C	T	4109	-0.203136	0.0371738	4.91702e-08	2592	-0.154531	0.0471999	0.00107446	0.41852
rs118068660	19	11079868	CE 18:2;0	T	C	T	4109	-0.218118	0.0371531	4.68007e-09	2592	-0.145463	0.047211	0.00208391	0.226522
rs118068660	19	11079868	Chol	T	C	T	4106	-0.211298	0.0371816	1.41647e-08	2587	-0.083481	0.0473342	0.0779091	0.033711
rs118068660	19	11079868	SM 34:1;2	T	C	T	4109	-0.280608	0.0370508	4.45761e-14	2592	-0.19566	0.0471409	3.42426e-05	0.156548
rs118068660	19	11079868	SM 42:2;2	T	C	T	4109	-0.25131	0.037102	1.43537e-11	2592	-0.178213	0.0471676	0.000161468	0.223202
rs145960625	19	11079873	CE 16:0;0	A	G	A	4109	-0.2248	0.0371514	1.56879e-09	2592	-0.189362	0.0471815	6.15299e-05	0.555113
rs145960625	19	11079873	CE 18:2;0	A	G	A	4109	-0.218933	0.0371599	4.13019e-09	2592	-0.14034	0.0472476	0.0030024	0.191046
rs145960625	19	11079873	Chol	A	G	A	4106	-0.210381	0.0371909	1.64729e-08	2587	-0.0803026	0.0473671	0.0901345	0.0307768
rs145960625	19	11079873	SM 34:1;2	A	G	A	4109	-0.280127	0.0370598	4.98775e-14	2592	-0.189979	0.0471806	5.82058e-05	0.132946
rs145960625	19	11079873	SM 42:2;2	A	G	A	4109	-0.251068	0.0371104	1.51671e-11	2592	-0.172739	0.0472062	0.000258007	0.192074
rs139853365	19	11079880	CE 16:0;0	C	T	C	4109	-0.2248	0.0371514	1.56879e-09	2592	-0.189362	0.0471815	6.15299e-05	0.555113
rs139853365	19	11079880	CE 18:2;0	C	T	C	4109	-0.218933	0.0371599	4.13019e-09	2592	-0.14034	0.0472476	0.0030024	0.191046
rs139853365	19	11079880	Chol	C	T	C	4106	-0.210381	0.0371909	1.64729e-08	2587	-0.0803026	0.0473671	0.0901345	0.0307768
rs139853365	19	11079880	SM 34:1;2	C	T	C	4109	-0.280127	0.0370598	4.98775e-14	2592	-0.189979	0.0471806	5.82058e-05	0.132946
rs139853365	19	11079880	SM 42:2;2	C	T	C	4109	-0.251068	0.0371104	1.51671e-11	2592	-0.172739	0.0472062	0.000258007	0.192074
rs142130958	19	11079976	CE 16:0;0	A	G	A	4109	-0.22481	0.0371517	1.56666e-09	2592	-0.189359	0.0471816	6.15478e-05	0.55497
rs142130958	19	11079976	CE 18:2;0	A	G	A	4109	-0.218939	0.0371602	4.12724e-09	2592	-0.140337	0.0472477	0.00300308	0.190998
rs142130958	19	11079976	Chol	A	G	A	4106	-0.21039	0.0371912	1.64541e-08	2587	-0.0803026	0.0473671	0.0901345	0.0307657
rs142130958	19	11079976	SM 34:1;2	A	G	A	4109	-0.280127	0.0370601	4.99005e-14	2592	-0.189976	0.0471807	5.82237e-05	0.132935
rs142130958	19	11079976	SM 42:2;2	A	G	A	4109	-0.25107	0.0371107	1.51682e-11	2592	-0.172735	0.0472063	0.000258101	0.192042
rs73015013	19	11080197	CE 16:0;0	T	C	T	4109	-0.224766	0.0371522	1.57908e-09	2592	-0.189324	0.0471831	6.1774e-05	0.55508
rs73015013	19	11080197	CE 18:2;0	T	C	T	4109	-0.21893	0.0371607	4.13488e-09	2592	-0.140293	0.0472492	0.00301293	0.190811
rs73015013	19	11080197	Chol	T	C	T	4106	-0.210365	0.0371916	1.65262e-08	2587	-0.0803317	0.0473672	0.0900183	0.0308362
rs73015013	19	11080197	SM 34:1;2	T	C	T	4109	-0.280119	0.0370605	5.00198e-14	2592	-0.189979	0.0471821	5.82361e-05	0.132991
rs73015013	19	11080197	SM 42:2;2	T	C	T	4109	-0.251043	0.0371112	1.52531e-11	2592	-0.172683	0.0472077	0.000259321	0.191911
rs114846969	19	11080521	CE 16:0;0	A	G	A	4109	-0.224747	0.0371535	1.58601e-09	2592	-0.18926	0.0471855	6.21762e-05	0.554596
rs114846969	19	11080521	CE 18:2;0	A	G	A	4109	-0.21894	0.0371619	4.1333e-09	2592	-0.140217	0.0472515	0.00303013	0.190345
rs114846969	19	11080521	Chol	A	G	A	4106	-0.210341	0.0371929	1.66056e-08	2587	-0.0803229	0.0473681	0.0900596	0.03086
rs114846969	19	11080521	SM 34:1;2	A	G	A	4109	-0.280118	0.0370618	5.01179e-14	2592	-0.18995	0.0471844	5.84362e-05	0.132888
rs114846969	19	11080521	SM 42:2;2	A	G	A	4109	-0.251001	0.0371125	1.53953e-11	2592	-0.172585	0.0472101	0.000261617	0.191613
rs151113958	19	11080525	CE 16:0;0	AG	A	AG	4109	-0.224747	0.0371535	1.58601e-09	2592	-0.18926	0.0471855	6.21762e-05	0.554596
rs151113958	19	11080525	CE 18:2;0	AG	A	AG	4109	-0.21894	0.0371619	4.1333e-09	2592	-0.140217	0.0472515	0.00303013	0.190345
rs151113958	19	11080525	Chol	AG	A	AG	4106	-0.210341	0.0371929	1.66056e-08	2587	-0.0803229	0.0473681	0.0900596	0.03086
rs151113958	19	11080525	SM 34:1;2	AG	A	AG	4109	-0.280118	0.0370618	5.01179e-14	2592	-0.18995	0.0471844	5.84362e-05	0.132888
rs151113958	19	11080525	SM 42:2;2	AG	A	AG	4109	-0.251001	0.0371125	1.53953e-11	2592	-0.172585	0.0472101	0.000261617	0.191613
rs73015016	19	11080624	CE 16:0;0	A	G	A	4109	-0.224758	0.0371538	1.58357e-09	2592	-0.18926	0.0471855	6.21762e-05	0.554474
rs73015016	19	11080624	CE 18:2;0	A	G	A	4109	-0.218947	0.0371622	4.13e-09	2592	-0.140217	0.0472515	0.00303013	0.190307
rs73015016	19	11080624	Chol	A	G	A	4106	-0.210351	0.0371932	1.65841e-08	2587	-0.0803229	0.0473681	0.0900596	0.0308476
rs73015016	19	11080624	SM 34:1;2	A	G	A	4109	-0.280118	0.0370621	5.0146e-14	2592	-0.18995	0.0471844	5.84362e-05	0.132889
rs73015016	19	11080624	SM 42:2;2	A	G	A	4109	-0.251003	0.0371128	1.5397e-11	2592	-0.172585	0.0472101	0.000261617	0.191603
rs10402112	19	11081001	CE 16:0;0	A	T	A	4109	-0.224723	0.0371545	1.59384e-09	2592	-0.189222	0.0471888	6.24616e-05	0.554461
rs10402112	19	11081001	CE 18:2;0	A	T	A	4109	-0.218944	0.0371629	4.13476e-09	2592	-0.140171	0.0472548	0.00304178	0.190088
rs10402112	19	11081001	Chol	A	T	A	4106	-0.210334	0.0371939	1.66371e-08	2587	-0.0804037	0.0473699	0.0897492	0.030979
rs10402112	19	11081001	SM 34:1;2	A	T	A	4109	-0.280108	0.0370628	5.03028e-14	2592	-0.189989	0.0471876	5.82989e-05	0.133119
rs10402112	19	11081001	SM 42:2;2	A	T	A	4109	-0.250976	0.0371135	1.54877e-11	2592	-0.172557	0.0472134	0.000262471	0.19162
rs138294113	19	11081053	CE 16:0;0	T	C	T	4109	-0.224715	0.0371545	1.59607e-09	2592	-0.189222	0.0471888	6.24616e-05	0.55455
rs138294113	19	11081053	CE 18:2;0	T	C	T	4109	-0.218958	0.0371629	4.12481e-09	2592	-0.140171	0.0472548	0.00304178	0.190009
rs138294113	19	11081053	Chol	T	C	T	4106	-0.210335	0.0371939	1.66355e-08	2587	-0.0804037	0.0473699	0.0897492	0.0309777
rs138294113	19	11081053	SM 34:1;2	T	C	T	4109	-0.28011	0.0370627	5.02793e-14	2592	-0.189989	0.0471876	5.82989e-05	0.13311
rs138294113	19	11081053	SM 42:2;2	T	C	T	4109	-0.250975	0.0371135	1.54903e-11	2592	-0.172557	0.0472134	0.000262471	0.191626
rs61194703	19	11081517	CE 16:0;0	T	A	T	4109	-0.224667	0.0371556	1.6106e-09	2592	-0.189162	0.0471907	6.28421e-05	0.55443
rs61194703	19	11081517	CE 18:2;0	T	A	T	4109	-0.218946	0.0371639	4.1371e-09	2592	-0.140099	0.0472567	0.00305801	0.189687
rs61194703	19	11081517	Chol	T	A	T	4106	-0.210308	0.037195	1.67204e-08	2587	-0.0804467	0.0473698	0.0895773	0.03107
rs61194703	19	11081517	SM 34:1;2	T	A	T	4109	-0.280099	0.0370638	5.04745e-14	2592	-0.189986	0.0471894	5.83531e-05	0.133158
rs61194703	19	11081517	SM 42:2;2	T	A	T	4109	-0.250929	0.0371146	1.5643e-11	2592	-0.17247	0.0472154	0.000264506	0.19141
rs73015020	19	11081874	CE 16:0;0	A	G	A	4109	-0.224639	0.0371566	1.61963e-09	2592	-0.189097	0.0471947	6.3296e-05	0.554042
rs73015020	19	11081874	CE 18:2;0	A	G	A	4109	-0.218953	0.0371648	4.13617e-09	2592	-0.140022	0.0472607	0.00307668	0.189243
rs73015020	19	11081874	Chol	A	G	A	4106	-0.210295	0.0371959	1.67699e-08	2587	-0.0804886	0.0473724	0.089428	0.0311485
rs73015020	19	11081874	SM 34:1;2	A	G	A	4109	-0.280102	0.0370647	5.05159e-14	2592	-0.189994	0.0471933	5.83919e-05	0.133203
rs73015020	19	11081874	SM 42:2;2	A	G	A	4109	-0.250896	0.0371156	1.57559e-11	2592	-0.172398	0.0472193	0.000266392	0.191217
rs77140532	19	11082155	CE 16:0;0	G	A	G	4109	-0.224613	0.0371574	1.62777e-09	2592	-0.189077	0.0471952	6.34238e-05	0.554115
rs77140532	19	11082155	CE 18:2;0	G	A	G	4109	-0.218966	0.0371656	4.13068e-09	2592	-0.139997	0.0472612	0.00308226	0.189037
rs77140532	19	11082155	Chol	G	A	G	4106	-0.210279	0.0371967	1.68215e-08	2587	-0.0805065	0.0473723	0.089356	0.0311937
rs77140532	19	11082155	SM 34:1;2	G	A	G	4109	-0.280101	0.0370655	5.05872e-14	2592	-0.189999	0.0471938	5.83812e-05	0.133234
rs77140532	19	11082155	SM 42:2;2	G	A	G	4109	-0.250862	0.0371165	1.58742e-11	2592	-0.172368	0.0472199	0.000267078	0.191247
rs73015021	19	11082239	CE 16:0;0	G	A	G	4109	-0.228871	0.0379176	1.71947e-09	2592	-0.18812	0.0479664	9.0133e-05	0.505103
rs73015021	19	11082239	CE 18:2;0	G	A	G	4109	-0.225108	0.0379231	3.16336e-09	2592	-0.142643	0.0480269	0.00300463	0.17779
rs73015021	19	11082239	Chol	G	A	G	4106	-0.214443	0.0379584	1.71901e-08	2587	-0.0777691	0.0481444	0.106361	0.025795
rs73015021	19	11082239	SM 34:1;2	G	A	G	4109	-0.28376	0.0378272	7.68908e-14	2592	-0.19123	0.0479616	6.87233e-05	0.129821
rs73015021	19	11082239	SM 42:2;2	G	A	G	4109	-0.25363	0.0378792	2.43587e-11	2592	-0.174798	0.0479858	0.000275092	0.197232
rs112552009	19	11082415	CE 16:0;0	G	T	G	4109	-0.224582	0.0371577	1.6367e-09	2592	-0.189057	0.0471957	6.3548e-05	0.554242
rs112552009	19	11082415	CE 18:2;0	G	T	G	4109	-0.218947	0.0371659	4.14446e-09	2592	-0.139972	0.0472617	0.00308798	0.189007
rs112552009	19	11082415	Chol	G	T	G	4106	-0.210258	0.037197	1.68819e-08	2587	-0.080531	0.0473721	0.0892573	0.031253
rs112552009	19	11082415	SM 34:1;2	G	T	G	4109	-0.280088	0.0370658	5.07425e-14	2592	-0.190013	0.0471942	5.83156e-05	0.133354
rs112552009	19	11082415	SM 42:2;2	G	T	G	4109	-0.250836	0.0371168	1.59554e-11	2592	-0.17234	0.0472204	0.000267751	0.19124
rs10412048	19	11083273	CE 16:0;0	G	A	G	4109	-0.224486	0.037159	1.66511e-09	2592	-0.188948	0.047198	6.42192e-05	0.554114
rs10412048	19	11083273	CE 18:2;0	G	A	G	4109	-0.218927	0.0371671	4.1627e-09	2592	-0.139846	0.047264	0.00311622	0.188433
rs10412048	19	11083273	Chol	G	A	G	4106	-0.210222	0.0371982	1.69945e-08	2587	-0.0806001	0.0473714	0.088979	0.0313907
rs10412048	19	11083273	SM 34:1;2	G	A	G	4109	-0.280049	0.037067	5.12519e-14	2592	-0.19	0.0471964	5.84293e-05	0.133482
rs10412048	19	11083273	SM 42:2;2	G	A	G	4109	-0.250741	0.0371181	1.6262e-11	2592	-0.172187	0.0472228	0.000271317	0.190932
rs139306531	19	11085680	CE 16:0;0	A	AC	A	4109	-0.225462	0.0371898	1.46102e-09	2592	-0.185105	0.0472458	9.1628e-05	0.502095
rs139306531	19	11085680	CE 18:1;0	A	AC	A	4109	-0.204262	0.0372196	4.30934e-08	2592	-0.144581	0.0473004	0.00226099	0.321406
rs139306531	19	11085680	CE 18:2;0	A	AC	A	4109	-0.220689	0.0371967	3.21958e-09	2592	-0.137719	0.0473083	0.00363243	0.16799
rs139306531	19	11085680	Chol	A	AC	A	4106	-0.210408	0.0372302	1.69802e-08	2587	-0.076699	0.047409	0.105825	0.0265463
rs139306531	19	11085680	SM 34:1;2	A	AC	A	4109	-0.280986	0.0370976	4.43597e-14	2592	-0.187279	0.0472425	7.56312e-05	0.118752
rs139306531	19	11085680	SM 42:2;2	A	AC	A	4109	-0.249607	0.0371522	2.08807e-11	2592	-0.17047	0.0472671	0.000316197	0.188071
rs8106503	19	11086210	CE 16:0;0	C	T	C	4109	-0.223262	0.0372619	2.25467e-09	2592	-0.185007	0.0472469	9.24516e-05	0.524935
rs8106503	19	11086210	CE 18:2;0	C	T	C	4109	-0.218982	0.0372681	4.53982e-09	2592	-0.137608	0.0473093	0.00366041	0.176644
rs8106503	19	11086210	Chol	C	T	C	4106	-0.211132	0.0372982	1.61109e-08	2587	-0.0767025	0.0474089	0.105808	0.0258454
rs8106503	19	11086210	SM 34:1;2	C	T	C	4109	-0.282341	0.0371642	3.72666e-14	2592	-0.187235	0.0472435	7.59556e-05	0.1136
rs8106503	19	11086210	SM 42:2;2	C	T	C	4109	-0.251424	0.0372182	1.62413e-11	2592	-0.170329	0.0472682	0.000319925	0.177677
rs12151108	19	11086585	CE 16:0;0	A	G	A	4109	-0.225355	0.0371896	1.48698e-09	2592	-0.184957	0.0472488	9.29144e-05	0.501677
rs12151108	19	11086585	CE 18:1;0	A	G	A	4109	-0.20414	0.0372194	4.38909e-08	2592	-0.144419	0.0473033	0.00228838	0.321099
rs12151108	19	11086585	CE 18:2;0	A	G	A	4109	-0.220664	0.0371964	3.23154e-09	2592	-0.137553	0.0473112	0.00367534	0.167284
rs12151108	19	11086585	Chol	A	G	A	4106	-0.210344	0.03723	1.71454e-08	2587	-0.0767806	0.04741	0.105462	0.0267131
rs12151108	19	11086585	SM 34:1;2	A	G	A	4109	-0.28094	0.0370974	4.4763e-14	2592	-0.187262	0.0472453	7.58197e-05	0.118879
rs12151108	19	11086585	SM 42:2;2	A	G	A	4109	-0.249504	0.037152	2.12711e-11	2592	-0.170291	0.0472701	0.0003211	0.187663
rs73015024	19	11086922	CE 16:0;0	T	G	T	4109	-0.225307	0.0371893	1.49823e-09	2592	-0.184906	0.0472488	9.33275e-05	0.501644
rs73015024	19	11086922	CE 18:1;0	T	G	T	4109	-0.204092	0.0372191	4.41967e-08	2592	-0.144366	0.0473033	0.00229694	0.321057
rs73015024	19	11086922	CE 18:2;0	T	G	T	4109	-0.220648	0.0371961	3.23855e-09	2592	-0.137497	0.0473112	0.0036892	0.167078
rs73015024	19	11086922	Chol	T	G	T	4106	-0.210316	0.0372296	1.72163e-08	2587	-0.0768072	0.0474093	0.105336	0.0267732
rs73015024	19	11086922	SM 34:1;2	T	G	T	4109	-0.280914	0.037097	4.4976e-14	2592	-0.18725	0.0472452	7.59019e-05	0.118932
rs73015024	19	11086922	SM 42:2;2	T	G	T	4109	-0.249463	0.0371517	2.14243e-11	2592	-0.170223	0.0472701	0.000322868	0.187512
rs17248720	19	11087511	CE 16:0;0	T	C	T	4109	-0.223085	0.0372609	2.31859e-09	2592	-0.184803	0.0472493	9.41867e-05	0.524651
rs17248720	19	11087511	CE 18:2;0	T	C	T	4109	-0.218931	0.0372669	4.5726e-09	2592	-0.137381	0.0473116	0.00371849	0.175717
rs17248720	19	11087511	Chol	T	C	T	4106	-0.211022	0.0372971	1.63698e-08	2587	-0.0768157	0.0474087	0.105293	0.0260908
rs17248720	19	11087511	SM 34:1;2	T	C	T	4109	-0.282259	0.0371631	3.78363e-14	2592	-0.187211	0.0472456	7.6168e-05	0.113826
rs17248720	19	11087511	SM 42:2;2	T	C	T	4109	-0.251264	0.0372172	1.6705e-11	2592	-0.170077	0.0472706	0.000326753	0.177195
rs17248727	19	11087826	CE 16:0;0	C	T	C	4109	-0.225205	0.0371888	1.52309e-09	2592	-0.184751	0.0472493	9.4613e-05	0.501083
rs17248727	19	11087826	CE 18:1;0	C	T	C	4109	-0.203963	0.0372186	4.50448e-08	2592	-0.144198	0.0473037	0.00232429	0.320742
rs17248727	19	11087826	CE 18:2;0	C	T	C	4109	-0.220605	0.0371955	3.25938e-09	2592	-0.137326	0.0473116	0.00373233	0.166425
rs17248727	19	11087826	Chol	C	T	C	4106	-0.210248	0.0372291	1.73901e-08	2587	-0.0768345	0.0474081	0.105204	0.0268788
rs17248727	19	11087826	SM 34:1;2	C	T	C	4109	-0.280861	0.0370964	4.5425e-14	2592	-0.187186	0.0472456	7.63366e-05	0.118889
rs17248727	19	11087826	SM 42:2;2	C	T	C	4109	-0.249356	0.0371512	2.18306e-11	2592	-0.170008	0.0472706	0.000328571	0.186911
rs60173709	19	11091312	CE 16:0;0	G	GT	G	4109	-0.224355	0.0372369	1.83846e-09	2592	-0.189214	0.0474112	6.76453e-05	0.559958
rs60173709	19	11091312	CE 18:1;0	G	GT	G	4109	-0.2038	0.0372656	4.79942e-08	2592	-0.145865	0.0474703	0.00214292	0.337066
rs60173709	19	11091312	CE 18:2;0	G	GT	G	4109	-0.217949	0.0372461	5.24849e-09	2592	-0.134545	0.0474832	0.00463937	0.166959
rs60173709	19	11091312	Chol	G	GT	G	4106	-0.208209	0.0372787	2.48547e-08	2587	-0.0689645	0.0475797	0.147332	0.0212407
rs60173709	19	11091312	SM 34:1;2	G	GT	G	4109	-0.28328	0.0371389	2.9543e-14	2592	-0.186331	0.0474156	8.72629e-05	0.107469
rs60173709	19	11091312	SM 42:2;2	G	GT	G	4109	-0.251457	0.0371947	1.56802e-11	2592	-0.170177	0.0474391	0.000340334	0.177552
rs141787760	19	11091518	CE 16:0;0	G	GC	G	4109	-0.224259	0.0372342	1.86304e-09	2592	-0.189115	0.0474084	6.81748e-05	0.559899
rs141787760	19	11091518	CE 18:1;0	G	GC	G	4109	-0.203714	0.037263	4.85063e-08	2592	-0.145767	0.0474674	0.00215638	0.336934
rs141787760	19	11091518	CE 18:2;0	G	GC	G	4109	-0.21791	0.0372434	5.26819e-09	2592	-0.134444	0.0474803	0.0046676	0.166616
rs141787760	19	11091518	Chol	G	GC	G	4106	-0.208145	0.037276	2.50403e-08	2587	-0.0690008	0.0475772	0.147098	0.0213263
rs141787760	19	11091518	SM 34:1;2	G	GC	G	4109	-0.28321	0.0371363	2.98481e-14	2592	-0.18629	0.0474127	8.74899e-05	0.107552
rs141787760	19	11091518	SM 42:2;2	G	GC	G	4109	-0.251357	0.0371921	1.59197e-11	2592	-0.170055	0.0474362	0.000343426	0.177407
rs6511720	19	11091630	CE 16:0;0	T	G	T	4109	-0.224194	0.0372325	1.87979e-09	2592	-0.189047	0.0474063	6.85332e-05	0.559848
rs6511720	19	11091630	CE 18:1;0	T	G	T	4109	-0.20365	0.0372612	4.89029e-08	2592	-0.145701	0.0474654	0.00216547	0.336896
rs6511720	19	11091630	CE 18:2;0	T	G	T	4109	-0.217877	0.0372416	5.28673e-09	2592	-0.134377	0.0474783	0.00468663	0.166424
rs6511720	19	11091630	Chol	T	G	T	4106	-0.208101	0.0372742	2.51734e-08	2587	-0.0690249	0.0475754	0.146942	0.0213845
rs6511720	19	11091630	SM 34:1;2	T	G	T	4109	-0.283162	0.0371345	3.00615e-14	2592	-0.186261	0.0474106	8.76451e-05	0.107605
rs6511720	19	11091630	SM 42:2;2	T	G	T	4109	-0.251296	0.0371903	1.60632e-11	2592	-0.169972	0.0474342	0.000345517	0.17727
rs17242381	19	11096053	CE 16:0;0	C	T	C	4109	-0.210826	0.0354955	3.09532e-09	2592	-0.15679	0.0449582	0.000495746	0.345506
rs17242381	19	11096053	CE 18:2;0	C	T	C	4109	-0.217968	0.035485	8.89262e-10	2592	-0.114248	0.0450077	0.0111938	0.0703447
rs17242381	19	11096053	SM 34:1;2	C	T	C	4109	-0.250899	0.035432	1.67402e-12	2592	-0.146005	0.0449722	0.001183	0.0669353
rs17242381	19	11096053	SM 42:2;2	C	T	C	4109	-0.215151	0.0354892	1.46126e-09	2592	-0.133419	0.0449873	0.00304741	0.15376
rs17242395	19	11096293	CE 16:0;0	A	G	A	4109	-0.211005	0.0354892	2.98336e-09	2592	-0.156149	0.0449571	0.000522537	0.338196
rs17242395	19	11096293	CE 18:2;0	A	G	A	4109	-0.218173	0.0354786	8.51801e-10	2592	-0.113782	0.0450062	0.0115261	0.0685225
rs17242395	19	11096293	SM 34:1;2	A	G	A	4109	-0.250963	0.0354258	1.63814e-12	2592	-0.1457	0.0449707	0.00121087	0.0659572
rs17242395	19	11096293	SM 42:2;2	A	G	A	4109	-0.215396	0.0354828	1.39102e-09	2592	-0.133363	0.0449854	0.00305859	0.152211
rs17248769	19	11098900	CE 16:0;0	A	G	A	4109	-0.212171	0.0364841	6.50745e-09	2592	-0.135895	0.046353	0.00340029	0.195991
rs17248769	19	11098900	CE 18:2;0	A	G	A	4109	-0.2212	0.0364711	1.43779e-09	2592	-0.0951224	0.0463922	0.0404261	0.0326398
rs17248769	19	11098900	SM 34:1;2	A	G	A	4109	-0.251877	0.0364226	5.38731e-12	2592	-0.137802	0.0463508	0.00297603	0.0529728
rs17248769	19	11098900	SM 42:2;2	A	G	A	4109	-0.219483	0.0364736	1.92474e-09	2592	-0.123028	0.0463668	0.00801789	0.102045
rs73015033	19	11098953	CE 16:0;0	A	G	A	4109	-0.212154	0.0364813	6.50861e-09	2592	-0.13576	0.0463503	0.00343019	0.195271
rs73015033	19	11098953	CE 18:2;0	A	G	A	4109	-0.221164	0.0364682	1.44229e-09	2592	-0.0950878	0.0463894	0.040487	0.03263
rs73015033	19	11098953	SM 34:1;2	A	G	A	4109	-0.251855	0.0364198	5.38996e-12	2592	-0.137797	0.046348	0.00297533	0.0529924
rs73015033	19	11098953	SM 42:2;2	A	G	A	4109	-0.219486	0.0364707	1.91843e-09	2592	-0.123007	0.0463641	0.00802513	0.101937
rs73015034	19	11099046	CE 16:0;0	A	C	A	4109	-0.212176	0.0364742	6.44188e-09	2592	-0.135506	0.0463444	0.00348696	0.193594
rs73015034	19	11099046	CE 18:2;0	A	C	A	4109	-0.221206	0.0364612	1.42163e-09	2592	-0.0948507	0.0463834	0.0409628	0.0322205
rs73015034	19	11099046	SM 34:1;2	A	C	A	4109	-0.251832	0.0364128	5.36335e-12	2592	-0.137603	0.046342	0.00301225	0.0526011
rs73015034	19	11099046	SM 42:2;2	A	C	A	4109	-0.219556	0.0364636	1.8822e-09	2592	-0.122969	0.0463579	0.00803606	0.101501
rs141820146	19	11099081	CE 16:0;0	CCAAA	C	CCAAA	4109	-0.212162	0.0364724	6.44445e-09	2592	-0.135383	0.0463421	0.00351493	0.192939
rs141820146	19	11099081	CE 18:2;0	CCAAA	C	CCAAA	4109	-0.221174	0.0364593	1.42668e-09	2592	-0.09477	0.0463811	0.0411246	0.0321453
rs141820146	19	11099081	SM 34:1;2	CCAAA	C	CCAAA	4109	-0.251806	0.0364109	5.37684e-12	2592	-0.137573	0.0463396	0.0030172	0.0525805
rs141820146	19	11099081	SM 42:2;2	CCAAA	C	CCAAA	4109	-0.219565	0.0364617	1.87598e-09	2592	-0.122944	0.0463555	0.00804575	0.101363
rs74857287	19	11099088	CE 16:0;0	T	C	T	4109	-0.212174	0.0364714	6.42645e-09	2592	-0.135356	0.0463416	0.00352123	0.192706
rs74857287	19	11099088	CE 18:2;0	T	C	T	4109	-0.221184	0.0364584	1.42304e-09	2592	-0.0947684	0.0463805	0.0411257	0.0321265
rs74857287	19	11099088	SM 34:1;2	T	C	T	4109	-0.251823	0.03641	5.35279e-12	2592	-0.137565	0.0463391	0.00301842	0.052525
rs74857287	19	11099088	SM 42:2;2	T	C	T	4109	-0.219588	0.0364607	1.86681e-09	2592	-0.12295	0.046355	0.0080421	0.101297
rs17248776	19	11099578	CE 16:0;0	C	G	C	4109	-0.211977	0.0364306	6.38453e-09	2592	-0.133876	0.0463096	0.00387357	0.185004
rs17248776	19	11099578	CE 18:2;0	C	G	C	4109	-0.221045	0.0364175	1.39684e-09	2592	-0.0936435	0.0463478	0.0434392	0.0306635
rs17248776	19	11099578	SM 34:1;2	C	G	C	4109	-0.251318	0.0363696	5.58988e-12	2592	-0.136734	0.0463064	0.00317732	0.0516535
rs17248776	19	11099578	SM 42:2;2	C	G	C	4109	-0.219559	0.0364196	1.79947e-09	2592	-0.122753	0.0463215	0.00809739	0.100406
rs17248783	19	11099638	CE 16:0;0	A	G	A	4109	-0.211976	0.0364252	6.35313e-09	2592	-0.133627	0.0463044	0.00393597	0.183557
rs17248783	19	11099638	CE 18:2;0	A	G	A	4109	-0.221027	0.0364121	1.3934e-09	2592	-0.0934979	0.0463424	0.0437417	0.0304755
rs17248783	19	11099638	SM 34:1;2	A	G	A	4109	-0.251279	0.0363643	5.59203e-12	2592	-0.136591	0.0463011	0.0032055	0.0514122
rs17248783	19	11099638	SM 42:2;2	A	G	A	4109	-0.219582	0.0364143	1.7827e-09	2592	-0.122672	0.0463161	0.00813225	0.099998
rs2228671	19	11100236	CE 16:0;0	T	C	T	4109	-0.209882	0.0363522	8.33361e-09	2592	-0.129609	0.0462216	0.00508384	0.172224
rs2228671	19	11100236	CE 18:2;0	T	C	T	4109	-0.21864	0.0363396	1.93695e-09	2592	-0.0909874	0.0462572	0.0492911	0.0300018
rs2228671	19	11100236	SM 34:1;2	T	C	T	4109	-0.249551	0.0362911	7.06725e-12	2592	-0.134771	0.0462159	0.00357464	0.050783
rs2228671	19	11100236	SM 42:2;2	T	C	T	4109	-0.21876	0.0363395	1.89794e-09	2592	-0.122325	0.0462293	0.00819319	0.101008
rs4804576	19	11220678	PI 18:1;0_18:1;0	T	G	T	4104	-0.267634	0.045757	5.32973e-09	2587	-0.0587218	0.0572598	0.305207	0.00436874
rs8101801	19	11224801	PI 18:1;0_18:1;0	A	C	A	4104	-0.267625	0.0457552	5.32896e-09	2587	-0.0586492	0.0572622	0.305826	0.00435724
rs66466742	19	11225768	PI 18:1;0_18:1;0	T	C	T	4104	-0.267621	0.0457554	5.33269e-09	2587	-0.0586364	0.0572623	0.305933	0.0043557
rs1865063	19	11230353	PI 18:1;0_18:1;0	T	C	T	4104	-0.210302	0.0364616	8.62499e-09	2587	-0.0395483	0.0453676	0.383437	0.00334918
rs17766692	19	11231923	PI 18:1;0_18:1;0	T	C	T	4104	-0.210093	0.0364532	8.85093e-09	2587	-0.0395434	0.0453618	0.383435	0.00338185
rs56322906	19	11235479	PI 18:1;0_18:1;0	A	G	A	4104	-0.266173	0.0457198	6.26539e-09	2587	-0.0571843	0.0572447	0.317914	0.0043358
rs737338	19	11236981	PI 18:1;0_18:1;0	T	C	T	4104	-0.265869	0.0457183	6.51065e-09	2587	-0.0572142	0.0572455	0.317669	0.00439822
rs2278426	19	11239812	PI 18:1;0_18:1;0	T	C	T	4104	-0.264748	0.0457169	7.51924e-09	2587	-0.0538862	0.0572913	0.347015	0.00401671
19:19001165	19	19001165	TAG 56:6;0	A	G	A	4094	-0.383829	0.0656049	5.28071e-09	2585	-0.299636	0.0890554	0.000777739	0.446561
19:19001165	19	19001165	TAG 56:7;0	A	G	A	4093	-0.358886	0.0651078	3.76255e-08	2584	-0.266916	0.0890967	0.00276331	0.4046
rs190121281	19	19141970	Cer 42:1;2	A	G	A	4109	-0.328763	0.0556066	3.64798e-09	2592	-0.279957	0.0754561	0.000211459	0.602578
rs190121281	19	19141970	TAG 56:6;0	A	G	A	4094	-0.35503	0.0560689	2.68051e-10	2585	-0.360395	0.0753318	1.8142e-06	0.954441
rs190121281	19	19141970	TAG 56:7;0	A	G	A	4093	-0.319483	0.0558465	1.13645e-08	2584	-0.301742	0.0754327	6.50802e-05	0.850074
19:19167399	19	19167399	Cer 42:1;2	A	G	A	4109	-0.328783	0.0555994	3.62318e-09	2592	-0.278223	0.0754474	0.000230994	0.58956
19:19167399	19	19167399	TAG 56:6;0	A	G	A	4094	-0.353287	0.0560431	3.2111e-10	2585	-0.38035	0.0752825	4.66993e-07	0.773074
19:19167399	19	19167399	TAG 56:7;0	A	G	A	4093	-0.307611	0.0558558	3.869e-08	2584	-0.319364	0.0753933	2.35536e-05	0.900319
rs150057262	19	19210016	Cer 40:1;2	G	C	G	4077	-0.271443	0.0494185	4.1989e-08	2572	-0.170562	0.0674333	0.0114867	0.22756
rs150057262	19	19210016	Cer 42:1;2	G	C	G	4109	-0.297061	0.049172	1.66474e-09	2592	-0.240795	0.0672017	0.00034571	0.49923
rs150057262	19	19210016	Cer 42:2;2	G	C	G	4108	-0.277049	0.049201	1.91179e-08	2592	-0.34129	0.0670334	3.81054e-07	0.439774
rs150057262	19	19210016	TAG 52:6;0	G	C	G	3746	-0.295783	0.0519112	1.3067e-08	2382	-0.275107	0.0711003	0.000112092	0.814315
rs150057262	19	19210016	TAG 56:6;0	G	C	G	4094	-0.344656	0.0494596	3.71896e-12	2585	-0.318662	0.0670855	2.14452e-06	0.755134
rs150057262	19	19210016	TAG 56:7;0	G	C	G	4093	-0.290323	0.0493798	4.44629e-09	2584	-0.308069	0.0671059	4.62716e-06	0.83133
rs150057262	19	19210016	TAG 56:8;0	G	C	G	3862	-0.283374	0.0515888	4.20797e-08	2492	-0.275432	0.0696877	7.95319e-05	0.927018
rs117877390	19	19267607	TAG 56:6;0	T	C	T	4094	-0.23861	0.0436009	4.70057e-08	2585	-0.217567	0.0573766	0.000152921	0.770281
rs187429064	19	19269704	Cer 40:1;2	G	A	G	4077	-0.270128	0.0484984	2.71424e-08	2572	-0.170829	0.0654671	0.00912284	0.222928
rs187429064	19	19269704	Cer 42:1;2	G	A	G	4109	-0.295635	0.0482627	9.88617e-10	2592	-0.22675	0.0652637	0.000520486	0.396078
rs187429064	19	19269704	Cer 42:2;2	G	A	G	4108	-0.276555	0.0482909	1.09632e-08	2592	-0.342606	0.0650683	1.51432e-07	0.414992
rs187429064	19	19269704	TAG 50:4;0	G	A	G	4104	-0.263982	0.0483109	4.92466e-08	2589	-0.263422	0.0654401	5.8514e-05	0.994507
rs187429064	19	19269704	TAG 52:5;0	G	A	G	4108	-0.266719	0.0483486	3.66958e-08	2591	-0.262128	0.0652139	5.99832e-05	0.954902
rs187429064	19	19269704	TAG 52:6;0	G	A	G	3746	-0.298511	0.0508778	4.81619e-09	2382	-0.285584	0.0691033	3.70903e-05	0.880258
rs187429064	19	19269704	TAG 56:6;0	G	A	G	4094	-0.33725	0.0485428	4.30796e-12	2585	-0.31063	0.0651461	1.96193e-06	0.743169
rs187429064	19	19269704	TAG 56:7;0	G	A	G	4093	-0.287584	0.0484613	3.19526e-09	2584	-0.303276	0.0651543	3.40795e-06	0.846764
rs187429064	19	19269704	TAG 56:8;0	G	A	G	3862	-0.285695	0.05051	1.65982e-08	2492	-0.277763	0.0674683	3.9643e-05	0.925019
rs8100204	19	19282905	Cer 42:1;2	A	G	A	4109	-0.184649	0.0290301	2.22969e-10	2592	-0.162496	0.0384786	2.49354e-05	0.645807
rs8100204	19	19282905	TAG 56:6;0	A	G	A	4094	-0.187843	0.0290985	1.20516e-10	2585	-0.171822	0.0384911	8.39184e-06	0.73987
rs8100204	19	19282905	TAG 56:7;0	A	G	A	4093	-0.15986	0.0291631	4.46918e-08	2584	-0.152377	0.0386155	8.15869e-05	0.877107
rs188247550	19	19285807	Cer 40:1;2	T	C	T	4077	-0.269065	0.0484857	3.04924e-08	2572	-0.164425	0.0653515	0.0119297	0.198471
rs188247550	19	19285807	Cer 42:1;2	T	C	T	4109	-0.294705	0.04825	1.10335e-09	2592	-0.221432	0.0651497	0.000687024	0.366096
rs188247550	19	19285807	Cer 42:2;2	T	C	T	4108	-0.275765	0.048278	1.19536e-08	2592	-0.334483	0.0649633	2.81842e-07	0.468166
rs188247550	19	19285807	TAG 52:5;0	T	C	T	4108	-0.265842	0.0483357	4.03096e-08	2591	-0.259088	0.0650975	7.08106e-05	0.933613
rs188247550	19	19285807	TAG 52:6;0	T	C	T	3746	-0.298196	0.0508623	4.94444e-09	2382	-0.283566	0.0689724	4.06782e-05	0.864447
rs188247550	19	19285807	TAG 56:6;0	T	C	T	4094	-0.336475	0.0485308	4.75941e-12	2585	-0.308382	0.0650311	2.23048e-06	0.729182
rs188247550	19	19285807	TAG 56:7;0	T	C	T	4093	-0.287914	0.0484467	3.03325e-09	2584	-0.301091	0.065037	3.84613e-06	0.870926
rs188247550	19	19285807	TAG 56:8;0	T	C	T	3862	-0.286513	0.0504916	1.49329e-08	2492	-0.275465	0.0673329	4.42985e-05	0.89556
rs182611493	19	19347579	Cer 40:1;2	G	A	G	4077	-0.269822	0.0484917	2.80138e-08	2572	-0.163848	0.0653265	0.0121981	0.192719
rs182611493	19	19347579	Cer 42:1;2	G	A	G	4109	-0.295463	0.0482559	1.00525e-09	2592	-0.221979	0.0651235	0.000662991	0.364614
rs182611493	19	19347579	Cer 42:2;2	G	A	G	4108	-0.275918	0.0482847	1.17906e-08	2592	-0.333286	0.06494	3.07589e-07	0.478376
rs182611493	19	19347579	TAG 52:5;0	G	A	G	4108	-0.266789	0.0483414	3.6227e-08	2591	-0.260761	0.0650694	6.31138e-05	0.940721
rs182611493	19	19347579	TAG 52:6;0	G	A	G	3746	-0.299164	0.0508712	4.43991e-09	2382	-0.285818	0.0689354	3.49919e-05	0.876209
rs182611493	19	19347579	TAG 56:6;0	G	A	G	4094	-0.337591	0.0485359	4.07228e-12	2585	-0.307948	0.0650282	2.30207e-06	0.714878
rs182611493	19	19347579	TAG 56:7;0	G	A	G	4093	-0.289054	0.0484519	2.64061e-09	2584	-0.302686	0.0650084	3.38545e-06	0.866478
rs182611493	19	19347579	TAG 56:8;0	G	A	G	3862	-0.288113	0.050494	1.24439e-08	2492	-0.277898	0.0672988	3.7584e-05	0.903365
rs188530411	19	19365130	Cer 42:1;2	T	C	T	4109	-0.320932	0.0543042	3.70117e-09	2592	-0.245413	0.0724759	0.000719423	0.404348
rs188530411	19	19365130	TAG 56:6;0	T	C	T	4094	-0.361098	0.0546881	4.54997e-11	2585	-0.358843	0.0723477	7.50769e-07	0.980163
rs188530411	19	19365130	TAG 56:7;0	T	C	T	4093	-0.3087	0.05453	1.60712e-08	2584	-0.321725	0.0723698	9.13642e-06	0.885705
rs188530411	19	19365130	TAG 56:8;0	T	C	T	3862	-0.314947	0.0565857	2.78629e-08	2492	-0.294977	0.0746393	7.96459e-05	0.831164
rs144024112	19	19368688	Cer 42:1;2	T	C	T	4109	-0.238383	0.043476	4.43066e-08	2592	-0.147246	0.0573693	0.0103246	0.205474
rs144024112	19	19368688	TAG 56:6;0	T	C	T	4094	-0.25097	0.0437038	1.00043e-08	2585	-0.23354	0.0574275	4.91109e-05	0.809147
rs189452885	19	19485324	Cer 42:1;2	A	G	A	4109	-0.320656	0.0543173	3.84876e-09	2592	-0.24536	0.0724741	0.000721113	0.40577
rs189452885	19	19485324	TAG 56:6;0	A	G	A	4094	-0.3617	0.0547002	4.26885e-11	2585	-0.359227	0.0723452	7.30086e-07	0.978247
rs189452885	19	19485324	TAG 56:7;0	A	G	A	4093	-0.309136	0.0545423	1.54579e-08	2584	-0.322172	0.0723672	8.87256e-06	0.885615
rs189452885	19	19485324	TAG 56:8;0	A	G	A	3862	-0.314948	0.0566004	2.80908e-08	2492	-0.295454	0.0746366	7.75142e-05	0.835142
rs118095054	19	19510492	TAG 56:6;0	G	C	G	4094	-0.245192	0.0430853	1.35261e-08	2585	-0.204444	0.0565529	0.000305993	0.566547
rs150536132	19	19568751	Cer 42:1;2	T	C	T	4109	-0.320962	0.0543148	3.71469e-09	2592	-0.244064	0.0724574	0.000767164	0.395777
rs150536132	19	19568751	TAG 56:6;0	T	C	T	4094	-0.3612	0.054699	4.53312e-11	2585	-0.358763	0.0723184	7.47342e-07	0.978558
rs150536132	19	19568751	TAG 56:7;0	T	C	T	4093	-0.30859	0.054541	1.63679e-08	2584	-0.32182	0.0723493	9.02835e-06	0.883906
rs150536132	19	19568751	TAG 56:8;0	T	C	T	3862	-0.315192	0.0565943	2.73159e-08	2492	-0.295436	0.0746113	7.71578e-05	0.832917
19:19739741	19	19739741	Cer 42:1;2	AC	A	AC	4109	-0.306967	0.0556467	3.67394e-08	2592	-0.271138	0.0760857	0.000372429	0.703875
19:19739741	19	19739741	TAG 56:6;0	AC	A	AC	4094	-0.359623	0.0560516	1.55902e-10	2585	-0.370323	0.0759327	1.14259e-06	0.909736
19:19739741	19	19739741	TAG 56:7;0	AC	A	AC	4093	-0.305264	0.0558782	4.95921e-08	2584	-0.342924	0.0759822	6.67112e-06	0.689678
rs182256906	19	19901573	TAG 56:6;0	A	G	A	4094	-0.327545	0.0552851	3.38699e-09	2585	-0.332463	0.075291	1.04823e-05	0.95801
rs149297353	19	20004708	TAG 56:6;0	G	C	G	4094	-0.300915	0.0516355	6.05302e-09	2585	-0.306677	0.0678873	6.54058e-06	0.94614
19:20005173	19	20005173	TAG 56:6;0	A	C	A	4094	-0.318306	0.0550963	8.15649e-09	2585	-0.338222	0.0751945	7.16401e-06	0.830822
rs146695330	19	20028801	TAG 56:6;0	A	G	A	4094	-0.316929	0.0550963	9.44862e-09	2585	-0.33779	0.0751973	7.36445e-06	0.822929
rs4608457	19	20106360	TAG 56:6;0	T	C	T	4094	-0.284776	0.0518126	4.11535e-08	2585	-0.311158	0.0691391	7.08105e-06	0.760099
rs1551891	19	44728555	CE 18:2;0	A	G	A	4109	-0.236956	0.0420339	1.84375e-08	2592	-0.112585	0.0523041	0.0314497	0.0638129
rs62117160	19	44728895	CE 16:0;0	A	G	A	4109	-0.370897	0.0641342	7.87666e-09	2592	-0.326836	0.0817604	6.58056e-05	0.671553
rs62117160	19	44728895	CE 18:2;0	A	G	A	4109	-0.47951	0.0639586	7.94234e-14	2592	-0.371098	0.0816874	5.80258e-06	0.296041
rs71994669	19	44730062	CE 18:2;0	A	AAATTTATAG	A	4109	-0.237084	0.0420303	1.8067e-08	2592	-0.112528	0.0522978	0.0315144	0.0633909
rs62117161	19	44730118	CE 18:2;0	G	A	G	4109	-0.237084	0.0420303	1.8067e-08	2592	-0.112528	0.0522978	0.0315144	0.0633909
rs200829671	19	44732593	CE 18:2;0	A	AAG	A	4109	-0.237707	0.0420166	1.641e-08	2592	-0.11235	0.0522809	0.0317295	0.061625
rs75123843	19	44732598	CE 18:2;0	T	TGAA	T	4109	-0.237707	0.0420166	1.641e-08	2592	-0.11235	0.0522809	0.0317295	0.061625
rs62117162	19	44736280	CE 18:2;0	A	C	A	4109	-0.238079	0.0420171	1.55971e-08	2592	-0.112423	0.0522815	0.0316211	0.0610103
rs148933445	19	44799247	CE 16:0;0	A	G	A	4109	-0.445533	0.0769656	7.62172e-09	2592	-0.411079	0.09743	2.53571e-05	0.781403
rs148933445	19	44799247	CE 18:2;0	A	G	A	4109	-0.576901	0.0767528	6.87499e-14	2592	-0.488571	0.0972917	5.46949e-07	0.475978
rs118147862	19	44816374	CE 16:0;0	A	G	A	4109	-0.447999	0.0647678	5.32764e-12	2592	-0.377818	0.0816799	3.91887e-06	0.500789
rs118147862	19	44816374	CE 18:1;0	A	G	A	4109	-0.360226	0.064901	3.03026e-08	2592	-0.219891	0.0819027	0.00730393	0.179297
rs118147862	19	44816374	CE 18:2;0	A	G	A	4109	-0.573181	0.0645271	9.56954e-19	2592	-0.429806	0.0815806	1.48874e-07	0.168078
rs118147862	19	44816374	CE 20:4;0	A	G	A	4109	-0.370051	0.0648876	1.26029e-08	2592	-0.265884	0.08185	0.00117528	0.318624
rs11668738	19	44844304	CE 18:2;0	G	T	T	4109	-0.236435	0.0405435	5.91048e-09	2592	-0.128465	0.0514855	0.0126513	0.0994399
rs2927472	19	44846112	CE 18:2;0	C	T	T	4109	-0.233365	0.0409084	1.24856e-08	2592	-0.133425	0.051541	0.00968754	0.128816
rs2972566	19	44850981	CE 18:2;0	C	G	G	4109	-0.234374	0.0380407	7.91552e-10	2592	-0.114396	0.0488236	0.0192027	0.0525683
rs365653	19	44858389	CE 18:2;0	G	A	G	4109	-0.25272	0.038631	6.82074e-11	2592	-0.215984	0.0479573	6.97472e-06	0.550811
rs395908	19	44870308	CE 18:2;0	A	G	A	4109	-0.261733	0.0407294	1.45833e-10	2592	-0.12529	0.0502124	0.0126505	0.0348283
rs41290120	19	44879418	CE 16:0;0	A	G	A	4109	-0.450079	0.0637465	1.93986e-12	2592	-0.315446	0.0805168	9.16873e-05	0.189865
rs41290120	19	44879418	CE 18:2;0	A	G	A	4109	-0.569733	0.063513	4.40415e-19	2592	-0.394893	0.0803814	9.54076e-07	0.0878845
rs41290120	19	44879418	CE 20:4;0	A	G	A	4109	-0.389558	0.0638435	1.14587e-09	2592	-0.228396	0.0806303	0.00465232	0.117108
rs73052307	19	44881148	CE 16:0;0	C	T	C	4109	-0.205716	0.036089	1.28033e-08	2592	-0.126249	0.0442271	0.00434399	0.163882
rs73052307	19	44881148	CE 18:2;0	C	T	C	4109	-0.237676	0.0360412	4.80639e-11	2592	-0.171388	0.0441684	0.000106917	0.24491
rs6857	19	44888997	CE 16:0;0	T	C	T	4109	0.154292	0.0273175	1.73197e-08	2592	0.12671	0.0359759	0.00043559	0.541465
rs59007384	19	44893408	CE 16:0;0	T	G	T	4109	0.154566	0.0261633	3.74881e-09	2592	0.107219	0.0342986	0.00179132	0.272395
rs11668327	19	44895376	CE 16:0;0	C	G	C	4109	-0.207669	0.0333346	5.13863e-10	2592	-0.112689	0.0417002	0.00692996	0.0752223
rs11668327	19	44895376	CE 18:2;0	C	G	C	4109	-0.232791	0.0332942	3.1505e-12	2592	-0.147079	0.0416588	0.000421895	0.108002
rs449647	19	44905307	CE 16:0;0	T	A	T	4109	-0.211946	0.0332977	2.16478e-10	2592	-0.135195	0.0410315	0.000997763	0.146376
rs449647	19	44905307	CE 18:2;0	T	A	T	4109	-0.229174	0.0332699	6.50528e-12	2592	-0.110501	0.04106	0.0071651	0.02473
rs769449	19	44906745	CE 16:0;0	A	G	A	4109	0.233898	0.0293347	1.98436e-15	2592	0.164489	0.0384184	1.92379e-05	0.151022
rs769449	19	44906745	CE 18:2;0	A	G	A	4109	0.208722	0.029381	1.4223e-12	2592	0.130424	0.0384688	0.000708376	0.105761
rs429358	19	44908684	CE 14:0;0	C	T	C	4109	0.169611	0.0279131	1.34067e-09	2592	0.11744	0.0365609	0.00133344	0.256713
rs429358	19	44908684	CE 16:0;0	C	T	C	4109	0.240337	0.0277863	7.30869e-18	2592	0.186161	0.0364506	3.50697e-07	0.2372
rs429358	19	44908684	CE 18:0;0	C	T	C	4097	0.157822	0.0279594	1.76687e-08	2589	0.125712	0.036573	0.000596878	0.485491
rs429358	19	44908684	CE 18:2;0	C	T	C	4109	0.217295	0.0278325	7.36642e-15	2592	0.150772	0.0365137	3.75547e-05	0.147358
rs7412	19	44908822	CE 16:0;0	T	C	T	4109	-0.451497	0.0491209	6.00507e-20	2592	-0.339259	0.0613132	3.45953e-08	0.15311
rs7412	19	44908822	CE 18:1;0	T	C	T	4109	-0.348148	0.0493253	1.97121e-12	2592	-0.193273	0.0615575	0.00171015	0.0496015
rs7412	19	44908822	CE 18:2;0	T	C	T	4109	-0.526922	0.0489376	1.11279e-26	2592	-0.377771	0.0612262	7.89601e-10	0.057053
rs7412	19	44908822	CE 20:4;0	T	C	T	4109	-0.337548	0.0493432	9.0382e-12	2592	-0.276273	0.0614351	7.19609e-06	0.436789
rs7412	19	44908822	SM 42:2;2	T	C	T	4109	-0.27758	0.0494341	2.09377e-08	2592	-0.110693	0.0616362	0.0726246	0.0346695
rs72654473	19	44911142	CE 16:0;0	A	C	A	4109	-0.257034	0.0416029	7.11055e-10	2592	-0.165285	0.0508164	0.00115826	0.162404
rs72654473	19	44911142	CE 18:2;0	A	C	A	4109	-0.313779	0.041508	4.96179e-14	2592	-0.199191	0.0507695	8.95632e-05	0.0805753
rs72654473	19	44911142	SM 42:2;2	A	C	A	4109	-0.238544	0.0416297	1.07541e-08	2592	-0.0576979	0.0509075	0.257157	0.00595916
rs445925	19	44912383	CE 16:0;0	A	G	A	4109	-0.251457	0.0414591	1.43687e-09	2592	-0.156247	0.0506923	0.00207599	0.145981
rs445925	19	44912383	CE 18:2;0	A	G	A	4109	-0.30526	0.0413711	1.92564e-13	2592	-0.192595	0.050644	0.0001463	0.0849133
rs445925	19	44912383	SM 42:2;2	A	G	A	4109	-0.239361	0.0414765	8.4616e-09	2592	-0.0519486	0.050775	0.306349	0.0042559
rs10414043	19	44912456	CE 14:0;0	A	G	A	4109	0.161579	0.0295659	4.90247e-08	2592	0.100078	0.038514	0.00941635	0.205278
rs10414043	19	44912456	CE 16:0;0	A	G	A	4109	0.23657	0.0294427	1.21291e-15	2592	0.164509	0.0384284	1.92881e-05	0.136612
rs10414043	19	44912456	CE 18:2;0	A	G	A	4109	0.21008	0.0294916	1.23778e-12	2592	0.129944	0.0384795	0.000743725	0.0983452
rs7256200	19	44912678	CE 14:0;0	T	G	T	4109	0.161514	0.0295712	4.99009e-08	2592	0.100013	0.0385175	0.00946936	0.205334
rs7256200	19	44912678	CE 16:0;0	T	G	T	4109	0.236684	0.0294477	1.18874e-15	2592	0.164515	0.0384319	1.93094e-05	0.136072
rs7256200	19	44912678	CE 18:2;0	T	G	T	4109	0.210058	0.0294968	1.25557e-12	2592	0.129922	0.038483	0.000746082	0.0983864
rs390082	19	44913574	CE 16:0;0	G	T	G	4109	-0.2539	0.0415154	1.05031e-09	2592	-0.155667	0.0509458	0.00226944	0.134982
rs390082	19	44913574	CE 18:2;0	G	T	G	4109	-0.308157	0.0414259	1.2308e-13	2592	-0.190051	0.0509007	0.000192713	0.0719178
rs390082	19	44913574	SM 42:2;2	G	T	G	4109	-0.240492	0.0415348	7.55877e-09	2592	-0.0485771	0.0510286	0.341208	0.00353602
rs12721046	19	44917997	CE 16:0;0	A	G	A	4109	0.184323	0.0259354	1.39165e-12	2592	0.133867	0.032687	4.34343e-05	0.226581
rs12721046	19	44917997	CE 18:2;0	A	G	A	4109	0.186049	0.0259324	8.57459e-13	2592	0.102644	0.0327306	0.00173175	0.0457912
rs484195	19	44918620	CE 18:2;0	G	A	A	4109	-0.133847	0.023929	2.37007e-08	2592	-0.0844593	0.0295294	0.00426801	0.193802
rs12721051	19	44918903	CE 16:0;0	G	C	G	4109	0.194068	0.0251673	1.55478e-14	2592	0.154584	0.0317754	1.21375e-06	0.330018
rs12721051	19	44918903	CE 18:2;0	G	C	G	4109	0.198966	0.025158	3.31817e-15	2592	0.119982	0.0318331	0.000167488	0.0515764
rs56131196	19	44919589	CE 16:0;0	A	G	A	4109	0.195233	0.0251478	1.0365e-14	2592	0.156256	0.0317559	9.17139e-07	0.335939
rs56131196	19	44919589	CE 18:2;0	A	G	A	4109	0.201801	0.0251352	1.27598e-15	2592	0.121198	0.031815	0.000142508	0.046818
rs4420638	19	44919689	CE 16:0;0	G	A	G	4109	0.195258	0.0251483	1.02986e-14	2592	0.156313	0.0317579	9.10368e-07	0.336359
rs4420638	19	44919689	CE 18:2;0	G	A	G	4109	0.201889	0.0251356	1.24169e-15	2592	0.121221	0.0318171	0.000142235	0.0466512
rs376236690	19	44921558	CE 18:2;0	C	CA	CA	4109	-0.131776	0.0240348	4.44014e-08	2592	-0.0833897	0.0296499	0.00495323	0.204897
rs157594	19	44921918	CE 18:2;0	G	T	T	4109	-0.133476	0.0240878	3.19134e-08	2592	-0.0834019	0.0297068	0.00503012	0.190439
rs190712692	19	44921921	CE 16:0;0	A	G	A	4109	-0.426357	0.0665443	1.65017e-10	2592	-0.371737	0.0815702	5.42282e-06	0.603862
rs190712692	19	44921921	CE 18:2;0	A	G	A	4109	-0.487133	0.0664427	2.72425e-13	2592	-0.347538	0.0816114	2.13185e-05	0.184685
rs157595	19	44922203	CE 18:2;0	G	A	A	4109	-0.133775	0.0241035	3.03648e-08	2592	-0.0846837	0.0297146	0.00440787	0.199475
rs141622900	19	44923535	CE 16:0;0	A	G	A	4109	-0.426061	0.0667134	1.8869e-10	2592	-0.37509	0.0815863	4.48192e-06	0.628639
rs141622900	19	44923535	CE 18:2;0	A	G	A	4109	-0.488327	0.0666095	2.73307e-13	2592	-0.342601	0.0816414	2.80304e-05	0.166654
rs111789331	19	44923868	CE 16:0;0	A	T	A	4109	0.18421	0.0260438	1.77319e-12	2592	0.136492	0.0328124	3.28956e-05	0.254672
rs111789331	19	44923868	CE 18:2;0	A	T	A	4109	0.187146	0.0260387	7.81702e-13	2592	0.102228	0.0328605	0.00188504	0.0428258
rs66626994	19	44924977	CE 16:0;0	A	G	A	4109	0.183301	0.0260893	2.4784e-12	2592	0.138198	0.0328987	2.75086e-05	0.282736
rs66626994	19	44924977	CE 18:2;0	A	G	A	4109	0.187507	0.026082	7.70857e-13	2592	0.104553	0.0329466	0.00152428	0.0483685
rs12721109	19	44943964	CE 16:0;0	A	G	A	4109	-0.49599	0.0733454	1.54867e-11	2592	-0.268957	0.0974869	0.00584031	0.0627479
rs12721109	19	44943964	CE 18:1;0	A	G	A	4109	-0.419893	0.073461	1.16895e-08	2592	-0.108728	0.0976066	0.26541	0.0108607
rs12721109	19	44943964	CE 18:2;0	A	G	A	4109	-0.540613	0.0732686	1.92675e-13	2592	-0.384462	0.0973373	8.03059e-05	0.199948
rs12721109	19	44943964	CE 20:4;0	A	G	A	4109	-0.42642	0.0734519	6.90463e-09	2592	-0.204649	0.0975472	0.0360065	0.0693442
rs204474	19	44983921	PE O-18:1;0/20:4;0	T	C	C	4108	0.124223	0.0226275	4.26433e-08	2591	0.0594529	0.0282117	0.0351804	0.0732992
rs204468	19	44987378	PE O-18:1;0/20:4;0	C	T	T	4108	0.125944	0.0225463	2.47376e-08	2591	0.0570105	0.0281414	0.0428818	0.0559186
rs204467	19	44987916	PE O-18:1;0/20:4;0	G	A	A	4108	0.124285	0.0226055	4.07415e-08	2591	0.0564472	0.0281971	0.0454017	0.0605052
rs35577563	19	45001091	PE O-18:1;0/20:4;0	G	C	G	4108	0.12462	0.0226702	4.09531e-08	2591	0.0558578	0.028314	0.0486252	0.0579912
rs34827707	19	45038524	CE 16:0;0	A	G	A	4109	-0.468788	0.0768475	1.15683e-09	2592	-0.292261	0.102793	0.00450131	0.168998
rs34827707	19	45038524	CE 18:1;0	A	G	A	4109	-0.427586	0.0769059	2.87148e-08	2592	-0.12782	0.102923	0.214385	0.0196411
rs34827707	19	45038524	CE 18:2;0	A	G	A	4109	-0.523056	0.0767621	1.08737e-11	2592	-0.356024	0.102715	0.000536617	0.192711
rs201531065	19	45150625	CE 18:2;0	T	TAGTC	T	4109	-0.422671	0.0709861	2.83074e-09	2592	-0.270546	0.0958981	0.0048211	0.202305
rs2438047	19	54044297	PI 18:0;0_20:4;0	A	G	A	4109	0.139514	0.0255304	4.9139e-08	2592	0.0482216	0.0319831	0.131748	0.0256934
rs11665958	19	54046303	PI 18:0;0_20:4;0	C	T	T	4109	0.136585	0.022298	9.89124e-10	2592	0.0599698	0.0279227	0.0318294	0.0320268
19:54073300	19	54073300	PI 18:0;0_20:4;0	T	C	C	4109	-0.155789	0.0276991	1.98602e-08	2592	-0.077463	0.0351356	0.0275635	0.0800051
19:54127382	19	54127382	PI 18:0;0_20:4;0	G	C	C	4109	-0.125522	0.0229162	4.57372e-08	2592	-0.0619115	0.0284263	0.0294988	0.0814861
rs2668837	19	54133297	PI 18:0;0_20:4;0	T	C	T	4109	0.134348	0.0231929	7.44713e-09	2592	0.102425	0.0288887	0.000398828	0.388856
19:54136151	19	54136151	PI 18:0;0_18:2;0	G	A	G	4107	-0.162063	0.0262253	7.04991e-10	2590	-0.214121	0.0333	1.51378e-10	0.219387
19:54136151	19	54136151	PI 18:0;0_20:4;0	G	A	G	4109	0.146067	0.0262245	2.71239e-08	2592	0.124313	0.0334663	0.000207843	0.608895
19:54136420	19	54136420	PI 16:0;0_18:2;0	G	GT	GT	4028	0.148302	0.0230591	1.41214e-10	2507	0.237183	0.0290584	5.14657e-16	0.0165763
19:54136420	19	54136420	PI 18:0;0_18:1;0	G	GT	GT	4103	0.1519	0.0228796	3.56872e-11	2588	0.189319	0.0287485	5.47689e-11	0.308472
19:54136420	19	54136420	PI 18:0;0_18:2;0	G	GT	GT	4107	0.245831	0.0226655	4.82919e-27	2590	0.299257	0.0283928	1.84104e-25	0.141407
19:54136420	19	54136420	PI 18:0;0_20:3;0	G	GT	GT	3888	-0.172055	0.0234735	2.7903e-13	2453	-0.138766	0.0297096	3.16339e-06	0.379305
19:54136420	19	54136420	PI 18:0;0_20:4;0	G	GT	GT	4109	-0.215561	0.0227369	4.1468e-21	2592	-0.170952	0.028779	3.22889e-09	0.223883
19:54136764	19	54136764	PI 16:0;0_18:2;0	T	C	C	4028	0.143102	0.0229146	4.6764e-10	2507	0.227131	0.0286934	3.65682e-15	0.0221175
19:54136764	19	54136764	PI 18:0;0_18:1;0	T	C	C	4103	0.144409	0.0227396	2.37888e-10	2588	0.190142	0.0283837	2.566e-11	0.208586
19:54136764	19	54136764	PI 18:0;0_18:2;0	T	C	C	4107	0.243726	0.022519	6.15895e-27	2590	0.292135	0.0280518	6.58823e-25	0.17839
19:54136764	19	54136764	PI 18:0;0_20:3;0	T	C	C	3888	-0.172152	0.0233189	1.8897e-13	2453	-0.134819	0.0293422	4.55278e-06	0.31921
19:54136764	19	54136764	PI 18:0;0_20:4;0	T	C	C	4109	-0.210175	0.0225976	2.20776e-20	2592	-0.164958	0.0284301	7.34013e-09	0.213108
19:54137079	19	54137079	PI 18:0;0_18:2;0	A	C	A	4107	-0.157633	0.0262071	1.95706e-09	2590	-0.197104	0.0332714	3.55631e-09	0.351364
19:54137079	19	54137079	PI 18:0;0_20:4;0	A	C	A	4109	0.158379	0.0261849	1.59221e-09	2592	0.124669	0.033397	0.000193325	0.427003
19:54137672	19	54137672	PI 18:0;0_18:2;0	A	G	A	4107	-0.160708	0.0262564	1.01873e-09	2590	-0.203476	0.0334626	1.37343e-09	0.314656
19:54137672	19	54137672	PI 18:0;0_20:4;0	A	G	A	4109	0.151057	0.0262503	9.32423e-09	2592	0.120703	0.0336075	0.00033482	0.476592
19:54139671	19	54139671	PI 18:0;0_18:2;0	C	A	C	4107	-0.180383	0.0263504	8.74732e-12	2590	-0.221068	0.033482	4.88478e-11	0.339637
19:54139671	19	54139671	PI 18:0;0_20:4;0	C	A	C	4109	0.161071	0.0263647	1.09329e-09	2592	0.128129	0.033659	0.0001441	0.441018
rs3810242	19	54139698	PI 16:0;0_18:2;0	T	G	G	4028	0.176146	0.0223122	3.7267e-15	2507	0.263812	0.0278392	5.88448e-21	0.0140022
rs3810242	19	54139698	PI 18:0;0_18:1;0	T	G	G	4103	0.161252	0.0221677	4.15387e-13	2588	0.228032	0.0275227	1.86843e-16	0.0588047
rs3810242	19	54139698	PI 18:0;0_18:2;0	T	G	G	4107	0.285713	0.021845	2.50562e-38	2590	0.343975	0.0270526	5.68031e-36	0.0938216
rs3810242	19	54139698	PI 18:0;0_20:3;0	T	G	G	3888	-0.195938	0.0226824	8.20445e-18	2453	-0.13772	0.028506	1.44042e-06	0.110017
rs3810242	19	54139698	PI 18:0;0_20:4;0	T	G	G	4109	-0.257338	0.0219299	2.66529e-31	2592	-0.186239	0.0276285	1.93459e-11	0.0438396
rs11670625	19	54139784	PI 18:0;0_18:2;0	A	G	A	4107	0.273761	0.037803	5.26184e-13	2590	0.302637	0.0472407	1.76535e-10	0.633179
19:54140254	19	54140254	PI 16:0;0_18:2;0	G	A	A	4028	0.174176	0.0224047	9.58591e-15	2507	0.261477	0.0280397	2.35524e-20	0.0150007
19:54140254	19	54140254	PI 18:0;0_18:1;0	G	A	A	4103	0.160115	0.0222636	7.56402e-13	2588	0.227993	0.0277197	3.05599e-16	0.0562388
19:54140254	19	54140254	PI 18:0;0_18:2;0	G	A	A	4107	0.281265	0.021957	7.27598e-37	2590	0.344998	0.0272495	1.09111e-35	0.0685754
19:54140254	19	54140254	PI 18:0;0_20:3;0	G	A	A	3888	-0.199868	0.0227808	2.54729e-18	2453	-0.138984	0.0286668	1.32349e-06	0.0963607
19:54140254	19	54140254	PI 18:0;0_20:4;0	G	A	A	4109	-0.265424	0.0220012	5.86262e-33	2592	-0.185622	0.0278267	3.1025e-11	0.0244734
19:54140572	19	54140572	PI 16:0;0_18:2;0	A	G	G	4028	0.177631	0.0222882	2.05358e-15	2507	0.258973	0.027877	3.24993e-20	0.0226657
19:54140572	19	54140572	PI 18:0;0_18:1;0	A	G	G	4103	0.163609	0.0221508	1.82116e-13	2588	0.226169	0.0275333	3.32917e-16	0.0766678
19:54140572	19	54140572	PI 18:0;0_18:2;0	A	G	G	4107	0.285003	0.0218374	3.56724e-38	2590	0.342962	0.0270625	9.42194e-36	0.0955701
19:54140572	19	54140572	PI 18:0;0_20:3;0	A	G	G	3888	-0.196972	0.0226808	5.51103e-18	2453	-0.138179	0.0285134	1.33773e-06	0.106595
19:54140572	19	54140572	PI 18:0;0_20:4;0	A	G	G	4109	-0.257518	0.0219166	2.23613e-31	2592	-0.188626	0.027627	1.07185e-11	0.0507513
19:54140778	19	54140778	PI 16:0;0_18:2;0	T	C	C	4028	0.177678	0.022278	1.96131e-15	2507	0.258479	0.0278713	3.75156e-20	0.0235402
19:54140778	19	54140778	PI 18:0;0_18:1;0	T	C	C	4103	0.163603	0.0221422	1.78649e-13	2588	0.227867	0.0275209	1.95394e-16	0.0688578
19:54140778	19	54140778	PI 18:0;0_18:2;0	T	C	C	4107	0.28511	0.0218284	3.13221e-38	2590	0.342089	0.0270597	1.36592e-35	0.101233
19:54140778	19	54140778	PI 18:0;0_20:3;0	T	C	C	3888	-0.19674	0.0226732	5.87013e-18	2453	-0.137861	0.0285068	1.40632e-06	0.105989
19:54140778	19	54140778	PI 18:0;0_20:4;0	T	C	C	4109	-0.257285	0.0219086	2.40472e-31	2592	-0.187683	0.0276226	1.34299e-11	0.0483611
19:54140834	19	54140834	PI 16:0;0_18:2;0	C	G	G	4028	0.177686	0.0222878	2.01141e-15	2507	0.258796	0.0278762	3.43458e-20	0.0230516
19:54140834	19	54140834	PI 18:0;0_18:1;0	C	G	G	4103	0.163571	0.0221506	1.84353e-13	2588	0.226014	0.0275324	3.47746e-16	0.0772137
19:54140834	19	54140834	PI 18:0;0_18:2;0	C	G	G	4107	0.285038	0.0218371	3.48579e-38	2590	0.342878	0.0270616	9.72721e-36	0.0962443
19:54140834	19	54140834	PI 18:0;0_20:3;0	C	G	G	3888	-0.197055	0.022681	5.34201e-18	2453	-0.138339	0.0285117	1.29899e-06	0.107043
19:54140834	19	54140834	PI 18:0;0_20:4;0	C	G	G	4109	-0.257517	0.0219164	2.2334e-31	2592	-0.188787	0.0276253	1.0268e-11	0.0512879
19:54141163	19	54141163	PI 16:0;0_18:2;0	G	A	A	4028	0.177644	0.0222862	2.0321e-15	2507	0.258991	0.0278742	3.20338e-20	0.0226443
19:54141163	19	54141163	PI 18:0;0_18:1;0	G	A	A	4103	0.163578	0.0221489	1.83159e-13	2588	0.226224	0.0275305	3.2539e-16	0.0762355
19:54141163	19	54141163	PI 18:0;0_18:2;0	G	A	A	4107	0.28497	0.0218356	3.58644e-38	2590	0.343025	0.0270596	9.01072e-36	0.0949899
19:54141163	19	54141163	PI 18:0;0_20:3;0	G	A	A	3888	-0.196925	0.0226795	5.58641e-18	2453	-0.138171	0.0285106	1.33643e-06	0.106799
19:54141163	19	54141163	PI 18:0;0_20:4;0	G	A	A	4109	-0.2575	0.0219148	2.23155e-31	2592	-0.188595	0.0276245	1.07553e-11	0.0506875
19:54141434	19	54141434	PI 18:0;0_18:1;0	A	G	G	4103	0.138103	0.0242897	1.39374e-08	2588	0.195192	0.0299483	8.55718e-11	0.138736
19:54141434	19	54141434	PI 18:0;0_18:2;0	A	G	G	4107	0.224002	0.024128	2.57982e-20	2590	0.27005	0.0297388	2.08439e-19	0.229195
19:54141434	19	54141434	PI 18:0;0_20:3;0	A	G	G	3888	-0.192933	0.0248915	1.15643e-14	2453	-0.111925	0.0309898	0.000310353	0.0415493
19:54141434	19	54141434	PI 18:0;0_20:4;0	A	G	G	4109	-0.236667	0.0240936	1.58716e-22	2592	-0.123885	0.0300812	3.93507e-05	0.00343004
19:54142105	19	54142105	PI 16:0;0_18:2;0	A	G	G	4028	0.186907	0.0224149	1.02087e-16	2507	0.265644	0.0278814	3.65524e-21	0.0277404
19:54142105	19	54142105	PI 18:0;0_18:1;0	A	G	G	4103	0.167658	0.0222993	6.76423e-14	2588	0.225084	0.0275611	4.89743e-16	0.105274
19:54142105	19	54142105	PI 18:0;0_18:2;0	A	G	G	4107	0.291636	0.0219738	2.15896e-39	2590	0.353983	0.0270333	5.56218e-38	0.0735094
19:54142105	19	54142105	PI 18:0;0_20:3;0	A	G	G	3888	-0.207605	0.0228081	1.38195e-19	2453	-0.13827	0.0285467	1.35415e-06	0.0577562
19:54142105	19	54142105	PI 18:0;0_20:4;0	A	G	G	4109	-0.264393	0.0220538	1.4186e-32	2592	-0.190789	0.0276459	6.46147e-12	0.0374082
rs4806497	19	54142117	PI 18:0;0_18:2;0	T	C	T	4107	-0.170776	0.0228497	9.46426e-14	2590	-0.221199	0.0286178	1.53466e-14	0.168545
rs4806497	19	54142117	PI 18:0;0_20:4;0	T	C	T	4109	0.156092	0.0228742	1.0154e-11	2592	0.110552	0.028851	0.000130226	0.216134
19:54142554	19	54142554	PI 16:0;0_18:2;0	T	C	C	4028	0.1847	0.0224014	2.21174e-16	2507	0.267194	0.0278494	1.96464e-21	0.0209929
19:54142554	19	54142554	PI 18:0;0_18:1;0	T	C	C	4103	0.169628	0.0222769	3.26495e-14	2588	0.225298	0.0275342	4.31176e-16	0.115991
19:54142554	19	54142554	PI 18:0;0_18:2;0	T	C	C	4107	0.292334	0.0219448	1.14674e-39	2590	0.355955	0.0269962	1.80081e-38	0.0674451
19:54142554	19	54142554	PI 18:0;0_20:3;0	T	C	C	3888	-0.210198	0.0227902	4.61299e-20	2453	-0.13846	0.0285003	1.25944e-06	0.0493148
19:54142554	19	54142554	PI 18:0;0_20:4;0	T	C	C	4109	-0.266545	0.0220208	3.65767e-33	2592	-0.196413	0.0276044	1.43954e-12	0.0470242
rs3217433	19	54142641	PI 18:0;0_18:2;0	G	GA	G	4107	-0.143328	0.0239672	2.4188e-09	2590	-0.190892	0.0296219	1.38044e-10	0.211928
rs3217433	19	54142641	PI 18:0;0_20:4;0	G	GA	G	4109	0.139943	0.023969	5.6735e-09	2592	0.0759282	0.0298105	0.010922	0.0942244
rs56079424	19	54147006	PI 18:0;0_18:2;0	T	G	T	4107	0.275513	0.0379517	4.6213e-13	2590	0.314946	0.047328	3.45616e-11	0.515686
19:54147205	19	54147205	PI 18:0;0_18:1;0	A	G	G	4103	0.128997	0.0233738	3.62241e-08	2588	0.157094	0.0292459	8.50521e-08	0.452966
19:54147205	19	54147205	PI 18:0;0_18:2;0	A	G	G	4107	0.189617	0.0232687	4.82389e-16	2590	0.238264	0.0290403	3.60391e-16	0.191119
19:54147205	19	54147205	PI 18:0;0_20:3;0	A	G	G	3888	-0.150707	0.0239582	3.51672e-10	2453	-0.0753443	0.030194	0.012649	0.0505575
19:54147205	19	54147205	PI 18:0;0_20:4;0	A	G	G	4109	-0.178604	0.0232838	2.12202e-14	2592	-0.0791565	0.0293514	0.0070452	0.00794501
19:54147598	19	54147598	PI 18:0;0_18:2;0	G	C	G	4107	-0.181352	0.0263658	6.97406e-12	2590	-0.217077	0.0335869	1.22126e-10	0.402782
19:54147598	19	54147598	PI 18:0;0_20:4;0	G	C	G	4109	0.162393	0.0263815	8.19691e-10	2592	0.125825	0.0337565	0.000197586	0.393358
19:54147610	19	54147610	PI 18:0;0_18:2;0	A	G	A	4107	-0.181554	0.026367	6.6272e-12	2590	-0.218099	0.0336136	1.03572e-10	0.392312
19:54147610	19	54147610	PI 18:0;0_20:4;0	A	G	A	4109	0.16231	0.0263832	8.37932e-10	2592	0.124667	0.0337873	0.000229087	0.37988
rs35247489	19	54148039	PI 18:0;0_18:2;0	T	C	T	4107	-0.169759	0.0228646	1.3685e-13	2590	-0.220714	0.0285975	1.67604e-14	0.164023
rs35247489	19	54148039	PI 18:0;0_20:4;0	T	C	T	4109	0.155672	0.0228879	1.18472e-11	2592	0.113215	0.0288256	8.80458e-05	0.248707
19:54148468	19	54148468	PI 18:0;0_18:2;0	T	C	T	4107	-0.175682	0.026665	5.0051e-11	2590	-0.220395	0.0339898	1.06487e-10	0.30067
19:54148468	19	54148468	PI 18:0;0_20:4;0	T	C	T	4109	0.16113	0.0266735	1.66901e-09	2592	0.130067	0.034159	0.000143516	0.473537
19:54149837	19	54149837	PI 16:0;0_18:2;0	C	T	T	4028	0.140612	0.0247631	1.45653e-08	2507	0.197943	0.0304831	1.00764e-10	0.144351
19:54149837	19	54149837	PI 18:0;0_18:1;0	C	T	T	4103	0.145477	0.0245606	3.41685e-09	2588	0.195921	0.0300888	8.91059e-11	0.194027
19:54149837	19	54149837	PI 18:0;0_18:2;0	C	T	T	4107	0.234597	0.0243866	1.11391e-21	2590	0.285468	0.0298282	2.39133e-21	0.186716
19:54149837	19	54149837	PI 18:0;0_20:3;0	C	T	T	3888	-0.206344	0.0251572	3.17505e-16	2453	-0.112141	0.0311496	0.00032442	0.0186358
19:54149837	19	54149837	PI 18:0;0_20:4;0	C	T	T	4109	-0.246209	0.0243539	9.47158e-24	2592	-0.125852	0.0302199	3.22192e-05	0.00192841
19:54149862	19	54149862	PI 16:0;0_18:2;0	CTT	C	C	4028	0.140613	0.0247631	1.45599e-08	2507	0.197943	0.0304831	1.00764e-10	0.144358
19:54149862	19	54149862	PI 18:0;0_18:1;0	CTT	C	C	4103	0.145478	0.0245606	3.41616e-09	2588	0.195921	0.0300888	8.91059e-11	0.194036
19:54149862	19	54149862	PI 18:0;0_18:2;0	CTT	C	C	4107	0.234599	0.0243866	1.1131e-21	2590	0.285468	0.0298282	2.39133e-21	0.186734
19:54149862	19	54149862	PI 18:0;0_20:3;0	CTT	C	C	3888	-0.206344	0.0251572	3.17505e-16	2453	-0.112141	0.0311496	0.00032442	0.0186358
19:54149862	19	54149862	PI 18:0;0_20:4;0	CTT	C	C	4109	-0.246208	0.0243539	9.4747e-24	2592	-0.125852	0.0302199	3.22192e-05	0.00192857
rs36084535	19	54150261	PI 18:0;0_18:2;0	GC	G	GC	4107	-0.172254	0.0228542	5.87915e-14	2590	-0.222341	0.0285953	1.07668e-14	0.171228
rs36084535	19	54150261	PI 18:0;0_20:4;0	GC	G	GC	4109	0.155688	0.022882	1.16523e-11	2592	0.11192	0.0288301	0.000106162	0.234393
rs11668868	19	54150438	PI 18:0;0_18:2;0	G	A	G	4107	-0.172275	0.0228547	5.84608e-14	2590	-0.22233	0.0285957	1.08097e-14	0.171509
rs11668868	19	54150438	PI 18:0;0_20:4;0	G	A	G	4109	0.155685	0.0228826	1.16762e-11	2592	0.111945	0.0288304	0.000105812	0.2347
rs34904992	19	54151018	PI 18:0;0_18:2;0	T	G	T	4107	-0.172293	0.0228583	5.86336e-14	2590	-0.222362	0.0285978	1.07644e-14	0.171434
rs34904992	19	54151018	PI 18:0;0_20:4;0	T	G	T	4109	0.155703	0.0228862	1.16981e-11	2592	0.111953	0.0288326	0.000105819	0.234643
19:54151042	19	54151042	PI 16:0;0_18:2;0	C	T	T	4028	0.1406	0.0247663	1.46668e-08	2507	0.197986	0.030483	9.98297e-11	0.143986
19:54151042	19	54151042	PI 18:0;0_18:1;0	C	T	T	4103	0.145501	0.0245638	3.41205e-09	2588	0.195851	0.030089	9.05129e-11	0.194884
19:54151042	19	54151042	PI 18:0;0_18:2;0	C	T	T	4107	0.234633	0.0243898	1.11129e-21	2590	0.285555	0.029828	2.32524e-21	0.186297
19:54151042	19	54151042	PI 18:0;0_20:3;0	C	T	T	3888	-0.206421	0.0251603	3.12193e-16	2453	-0.112262	0.0311496	0.000319637	0.0186967
19:54151042	19	54151042	PI 18:0;0_20:4;0	C	T	T	4109	-0.246276	0.0243569	9.33459e-24	2592	-0.125899	0.0302199	3.20014e-05	0.00192603
rs12973183	19	54151128	PI 18:0;0_18:2;0	A	C	A	4107	-0.172288	0.022859	5.88352e-14	2590	-0.22239	0.0285983	1.06944e-14	0.171162
rs12973183	19	54151128	PI 18:0;0_20:4;0	A	C	A	4109	0.155709	0.0228869	1.16938e-11	2592	0.112003	0.0288331	0.000105092	0.235125
rs12973609	19	54151166	PI 18:0;0_18:2;0	A	G	A	4107	-0.172291	0.0228591	5.87922e-14	2590	-0.222405	0.0285986	1.06573e-14	0.171063
rs12973609	19	54151166	PI 18:0;0_20:4;0	A	G	A	4109	0.155716	0.022887	1.16707e-11	2592	0.112001	0.0288334	0.000105147	0.235032
rs73062673	19	54151243	PI 18:0;0_18:2;0	C	T	C	4107	0.275664	0.0379598	4.54015e-13	2590	0.315251	0.0473348	3.33159e-11	0.514119
19:54151532	19	54151532	PI 18:0;0_18:2;0	A	G	A	4107	-0.181534	0.0263782	6.79858e-12	2590	-0.217221	0.0336049	1.21477e-10	0.403522
19:54151532	19	54151532	PI 18:0;0_20:4;0	A	G	A	4109	0.162609	0.0263943	7.93487e-10	2592	0.126069	0.0337745	0.000193525	0.393964
rs34560530	19	54151618	PI 18:0;0_18:2;0	A	G	A	4107	-0.172318	0.0228618	5.8667e-14	2590	-0.222496	0.0286017	1.04665e-14	0.170565
rs34560530	19	54151618	PI 18:0;0_20:4;0	A	G	A	4109	0.155752	0.0228897	1.16091e-11	2592	0.112101	0.0288366	0.000103836	0.235771
rs2241790	19	54151910	PI 18:0;0_18:2;0	T	C	T	4107	-0.172359	0.0228636	5.8131e-14	2590	-0.222533	0.0286037	1.04043e-14	0.17063
rs2241790	19	54151910	PI 18:0;0_20:4;0	T	C	T	4109	0.155759	0.0228915	1.16304e-11	2592	0.112118	0.0288386	0.00010371	0.235913
19:54153332	19	54153332	PI 18:0;0_18:1;0	C	T	T	4103	0.155786	0.0249746	4.88792e-10	2588	0.206996	0.0303806	1.1813e-11	0.192876
19:54153332	19	54153332	PI 18:0;0_18:2;0	C	T	T	4107	0.248313	0.024786	2.34544e-23	2590	0.300853	0.0300957	4.11844e-23	0.177794
19:54153332	19	54153332	PI 18:0;0_20:3;0	C	T	T	3888	-0.216477	0.0255361	3.23026e-17	2453	-0.125319	0.0314868	7.09004e-05	0.0245392
19:54153332	19	54153332	PI 18:0;0_20:4;0	C	T	T	4109	-0.249508	0.0247783	1.4108e-23	2592	-0.12638	0.0305378	3.60762e-05	0.0017423
rs11606	19	54154365	PI 18:0;0_18:2;0	G	C	G	4107	-0.151507	0.0231672	6.92023e-11	2590	-0.182565	0.0285667	1.94989e-10	0.398432
rs73062679	19	54156034	PI 18:0;0_18:2;0	T	C	T	4107	0.279038	0.0393978	1.65702e-12	2590	0.311837	0.0487314	1.84914e-10	0.600696
rs4806719	19	54157821	PI 18:0;0_18:2;0	A	G	A	4107	-0.16113	0.0249299	1.14405e-10	2590	-0.17923	0.0307135	6.02935e-09	0.64727
rs4806719	19	54157821	PI 18:0;0_20:4;0	A	G	A	4109	0.138002	0.0249589	3.41734e-08	2592	0.0734599	0.0308717	0.0174072	0.103995
19:54157845	19	54157845	PI 18:0;0_18:2;0	T	C	T	4107	-0.170904	0.0259794	5.35141e-11	2590	-0.204715	0.0332093	8.18239e-10	0.422613
19:54157845	19	54157845	PI 18:0;0_20:4;0	T	C	T	4109	0.146393	0.0259932	1.90079e-08	2592	0.113506	0.0333683	0.000680097	0.436856
rs139659030	19	54157864	PI 18:0;0_18:2;0	T	C	T	4107	0.488573	0.0831216	4.48757e-09	2590	0.386079	0.103195	0.000187069	0.439231
19:54160472	19	54160472	PI 16:0;0_18:2;0	G	C	C	4028	0.161714	0.0222896	4.79023e-13	2507	0.24852	0.0276885	5.39805e-19	0.0146016
19:54160472	19	54160472	PI 18:0;0_18:1;0	G	C	C	4103	0.160432	0.0221242	4.90519e-13	2588	0.200051	0.0274125	3.87196e-13	0.260723
19:54160472	19	54160472	PI 18:0;0_18:2;0	G	C	C	4107	0.259464	0.0218828	6.53368e-32	2590	0.32153	0.0269447	5.41704e-32	0.0737657
19:54160472	19	54160472	PI 18:0;0_20:3;0	G	C	C	3888	-0.187502	0.0226289	1.59504e-16	2453	-0.134996	0.0283632	2.05305e-06	0.147875
19:54160472	19	54160472	PI 18:0;0_20:4;0	G	C	C	4109	-0.21889	0.0219906	4.4243e-23	2592	-0.185392	0.0274223	1.6915e-11	0.340598
19:54161015	19	54161015	PI 16:0;0_18:2;0	A	C	C	4028	0.16504	0.0226314	3.64368e-13	2507	0.236154	0.0276266	2.14175e-17	0.0464511
19:54161015	19	54161015	PI 18:0;0_18:1;0	A	C	C	4103	0.152111	0.0224744	1.48887e-11	2588	0.198732	0.0273209	4.60443e-13	0.187559
19:54161015	19	54161015	PI 18:0;0_18:2;0	A	C	C	4107	0.281796	0.022153	2.19517e-36	2590	0.324795	0.0268337	7.62524e-33	0.216561
19:54161015	19	54161015	PI 18:0;0_20:3;0	A	C	C	3888	-0.213369	0.0229498	2.34117e-20	2453	-0.159802	0.0281444	1.52432e-08	0.140198
19:54161015	19	54161015	PI 18:0;0_20:4;0	A	C	C	4109	-0.25077	0.0222392	4.59047e-29	2592	-0.199568	0.0272896	3.46531e-13	0.145822
19:54162234	19	54162234	PI 16:0;0_18:2;0	C	T	T	4028	0.144815	0.0237166	1.11795e-09	2507	0.217636	0.029227	1.31211e-13	0.0530245
19:54162234	19	54162234	PI 18:0;0_18:1;0	C	T	T	4103	0.149535	0.023542	2.35961e-10	2588	0.216152	0.0288472	9.18745e-14	0.0735932
19:54162234	19	54162234	PI 18:0;0_18:2;0	C	T	T	4107	0.245623	0.0233291	1.34762e-25	2590	0.315663	0.0285004	6.88874e-28	0.0572155
19:54162234	19	54162234	PI 18:0;0_20:3;0	C	T	T	3888	-0.217138	0.0240523	2.69834e-19	2453	-0.123179	0.0298224	3.74238e-05	0.0141906
19:54162234	19	54162234	PI 18:0;0_20:4;0	C	T	T	4109	-0.25484	0.0233015	1.83574e-27	2592	-0.158553	0.0289782	4.89112e-08	0.00961347
rs2289146	19	54162624	PI 18:0;0_18:2;0	G	C	G	4107	-0.17149	0.0233887	2.71366e-13	2590	-0.209515	0.0286743	3.62798e-13	0.304133
rs2289146	19	54162624	PI 18:0;0_20:3;0	G	C	G	3888	0.146676	0.0240714	1.21317e-09	2453	0.0847246	0.0296702	0.0043324	0.104915
rs2289146	19	54162624	PI 18:0;0_20:4;0	G	C	G	4109	0.180442	0.0233685	1.43384e-14	2592	0.114166	0.0288683	7.8676e-05	0.0743529
19:54164014	19	54164014	PI 16:0;0_18:2;0	G	A	A	4028	0.14285	0.0240767	3.22296e-09	2507	0.230117	0.0294951	8.88146e-15	0.0219044
19:54164014	19	54164014	PI 18:0;0_18:1;0	G	A	A	4103	0.155856	0.0238933	7.72823e-11	2588	0.228511	0.0291043	5.97259e-15	0.0536742
19:54164014	19	54164014	PI 18:0;0_18:2;0	G	A	A	4107	0.253849	0.023671	1.7546e-26	2590	0.333348	0.0287222	2.14569e-30	0.0326828
19:54164014	19	54164014	PI 18:0;0_20:3;0	G	A	A	3888	-0.228284	0.0243707	1.22746e-20	2453	-0.128326	0.0301215	2.11865e-05	0.00988455
19:54164014	19	54164014	PI 18:0;0_20:4;0	G	A	A	4109	-0.266042	0.0236348	5.69974e-29	2592	-0.154812	0.0292781	1.34248e-07	0.00311555
19:54164753	19	54164753	PI 18:0;0_18:1;0	C	T	T	4103	0.149442	0.024879	2.05696e-09	2588	0.215762	0.0309448	3.93844e-12	0.0948624
19:54164753	19	54164753	PI 18:0;0_18:2;0	C	T	T	4107	0.222431	0.0247252	3.49991e-19	2590	0.306592	0.0306683	4.09919e-23	0.0326471
19:54164753	19	54164753	PI 18:0;0_20:3;0	C	T	T	3888	-0.219651	0.0254267	8.18361e-18	2453	-0.133769	0.0320799	3.15357e-05	0.0359023
19:54164753	19	54164753	PI 18:0;0_20:4;0	C	T	T	4109	-0.240477	0.0246803	3.40783e-22	2592	-0.137734	0.0311024	9.8873e-06	0.00966282
rs891055	19	54164811	PI 18:0;0_18:2;0	G	C	G	4107	-0.177423	0.0231639	2.31431e-14	2590	-0.227274	0.0284372	1.97798e-15	0.174093
rs891055	19	54164811	PI 18:0;0_20:3;0	G	C	G	3888	0.145169	0.0238887	1.34338e-09	2453	0.0741068	0.029492	0.0120422	0.0611565
rs891055	19	54164811	PI 18:0;0_20:4;0	G	C	G	4109	0.173463	0.0231674	8.55249e-14	2592	0.115887	0.0286821	5.49151e-05	0.118383
19:54166912	19	54166912	PI 18:0;0_18:2;0	C	T	C	4107	-0.1907	0.0253618	6.73178e-14	2590	-0.237369	0.0317044	9.60948e-14	0.250361
19:54166912	19	54166912	PI 18:0;0_20:3;0	C	T	C	3888	0.146372	0.0261149	2.22809e-08	2453	0.124567	0.0327431	0.000145647	0.602625
19:54166912	19	54166912	PI 18:0;0_20:4;0	C	T	C	4109	0.175645	0.0253683	5.08136e-12	2592	0.151657	0.0318988	2.10036e-06	0.55615
19:54167111	19	54167111	PI 18:0;0_18:2;0	A	T	A	4107	-0.184813	0.0262681	2.31377e-12	2590	-0.220751	0.0333252	4.23273e-11	0.397034
19:54167111	19	54167111	PI 18:0;0_20:4;0	A	T	A	4109	0.165672	0.0262761	3.18502e-10	2592	0.128786	0.0335015	0.000123861	0.386304
19:54167226	19	54167226	PI 18:0;0_18:2;0	C	T	C	4107	-0.184812	0.0262689	2.31757e-12	2590	-0.2208	0.0333267	4.19991e-11	0.396396
19:54167226	19	54167226	PI 18:0;0_20:4;0	C	T	C	4109	0.165688	0.0262769	3.17628e-10	2592	0.128735	0.0335032	0.000124725	0.385462
19:54167695	19	54167695	PI 16:0;0_18:2;0	G	A	A	4028	0.18851	0.0231516	5.11631e-16	2507	0.274744	0.0279699	2.26292e-22	0.0175474
19:54167695	19	54167695	PI 16:0;0_20:4;0	G	A	A	3197	-0.15356	0.0261731	4.88839e-09	1957	-0.0427368	0.0325066	0.18876	0.00791961
19:54167695	19	54167695	PI 18:0;0_18:1;0	G	A	A	4103	0.190228	0.0230085	1.82494e-16	2588	0.237978	0.0276924	1.43381e-17	0.184755
19:54167695	19	54167695	PI 18:0;0_18:2;0	G	A	A	4107	0.330306	0.0225959	3.25559e-47	2590	0.379798	0.027078	3.93436e-43	0.160517
19:54167695	19	54167695	PI 18:0;0_20:3;0	G	A	A	3888	-0.247055	0.0234624	1.38676e-25	2453	-0.16041	0.028679	2.47533e-08	0.0193681
19:54167695	19	54167695	PI 18:0;0_20:4;0	G	A	A	4109	-0.308787	0.0226663	2.28268e-41	2592	-0.212234	0.0277594	2.91321e-14	0.00705644
rs7248069	19	54167936	PI 18:0;0_18:2;0	C	G	C	4107	-0.174583	0.0232909	8.02983e-14	2590	-0.219123	0.0285412	2.28447e-14	0.226638
rs7248069	19	54167936	PI 18:0;0_20:3;0	C	G	C	3888	0.13764	0.024031	1.0958e-08	2453	0.0692624	0.0295694	0.0192412	0.072726
rs7248069	19	54167936	PI 18:0;0_20:4;0	C	G	C	4109	0.173854	0.0232884	1.00931e-13	2592	0.114352	0.0287634	7.21258e-05	0.107887
rs11084313	19	54170688	PI 18:0;0_18:2;0	A	G	A	4107	0.296721	0.0371385	1.74414e-15	2590	0.251769	0.0460791	5.10355e-08	0.447523
rs11084313	19	54170688	PI 18:0;0_20:4;0	A	G	A	4109	-0.226164	0.0372569	1.3914e-09	2592	-0.222248	0.0461334	1.53756e-06	0.947347
rs73062686	19	54170745	PI 16:0;0_18:2;0	A	G	A	4028	0.275999	0.0408358	1.59187e-11	2507	0.284627	0.0516304	3.89328e-08	0.89572
rs73062686	19	54170745	PI 18:0;0_18:2;0	A	G	A	4107	0.409346	0.0403664	6.94864e-24	2590	0.370928	0.0509952	4.61038e-13	0.554722
rs73062686	19	54170745	PI 18:0;0_20:4;0	A	G	A	4109	-0.301258	0.0405955	1.40533e-13	2592	-0.321751	0.0511203	3.62151e-10	0.753573
19:54171009	19	54171009	PI 16:0;0_18:2;0	C	T	T	4028	0.199947	0.0227591	2.26731e-18	2507	0.258794	0.0276544	1.74381e-20	0.10037
19:54171009	19	54171009	PI 16:0;0_20:4;0	C	T	T	3197	-0.141944	0.0256946	3.5739e-08	1957	-0.0549526	0.0319597	0.0856931	0.0338931
19:54171009	19	54171009	PI 18:0;0_18:1;0	C	T	T	4103	0.191478	0.022619	3.50993e-17	2588	0.215906	0.0273818	4.59761e-15	0.491576
19:54171009	19	54171009	PI 18:0;0_18:2;0	C	T	T	4107	0.326223	0.0222199	1.33674e-47	2590	0.366585	0.0267537	2.62714e-41	0.245816
19:54171009	19	54171009	PI 18:0;0_20:3;0	C	T	T	3888	-0.247822	0.0230801	1.5926e-26	2453	-0.157863	0.0283044	2.7105e-08	0.0137715
19:54171009	19	54171009	PI 18:0;0_20:4;0	C	T	T	4109	-0.303259	0.0222949	3.00609e-41	2592	-0.21634	0.0273648	3.9049e-15	0.0137977
19:54171328	19	54171328	PI 16:0;0_18:2;0	T	C	C	4028	0.201691	0.0227875	1.2765e-18	2507	0.2632	0.0276485	3.94263e-21	0.0860262
19:54171328	19	54171328	PI 16:0;0_20:4;0	T	C	C	3197	-0.142069	0.0257336	3.64542e-08	1957	-0.0509247	0.0319887	0.111555	0.0264143
19:54171328	19	54171328	PI 18:0;0_18:1;0	T	C	C	4103	0.194314	0.0226444	1.31459e-17	2588	0.21936	0.0273811	1.69934e-15	0.480876
19:54171328	19	54171328	PI 18:0;0_18:2;0	T	C	C	4107	0.330475	0.0222364	1.0535e-48	2590	0.368746	0.0267523	9.19879e-42	0.271267
19:54171328	19	54171328	PI 18:0;0_20:3;0	T	C	C	3888	-0.247336	0.0231155	2.36049e-26	2453	-0.15555	0.0283197	4.36777e-08	0.0120444
19:54171328	19	54171328	PI 18:0;0_20:4;0	T	C	C	4109	-0.302622	0.0223287	5.70569e-41	2592	-0.213371	0.0273837	9.47971e-15	0.0115377
rs77215230	19	54171874	PI 16:0;0_18:2;0	A	G	A	4028	0.278505	0.0408172	1.02325e-11	2507	0.287263	0.0516006	2.86665e-08	0.894102
rs77215230	19	54171874	PI 18:0;0_18:2;0	A	G	A	4107	0.409911	0.0403508	5.80872e-24	2590	0.374796	0.0509591	2.55238e-13	0.589039
rs77215230	19	54171874	PI 18:0;0_20:4;0	A	G	A	4109	-0.301346	0.0405812	1.3561e-13	2592	-0.323099	0.051092	2.99483e-10	0.738838
19:54172738	19	54172738	PI 16:0;0_18:2;0	C	T	T	4028	0.193217	0.0230368	6.79702e-17	2507	0.265196	0.0279435	5.16312e-21	0.0468625
19:54172738	19	54172738	PI 16:0;0_20:4;0	C	T	T	3197	-0.143036	0.0260152	4.13923e-08	1957	-0.0417758	0.0324704	0.198393	0.0149434
19:54172738	19	54172738	PI 18:0;0_18:1;0	C	T	T	4103	0.179139	0.0228985	6.50432e-15	2588	0.218794	0.0276711	3.87166e-15	0.269561
19:54172738	19	54172738	PI 18:0;0_18:2;0	C	T	T	4107	0.322485	0.0224914	1.56372e-45	2590	0.365041	0.0270533	3.77289e-40	0.226429
19:54172738	19	54172738	PI 18:0;0_20:3;0	C	T	T	3888	-0.248032	0.0233708	5.86362e-26	2453	-0.159458	0.0286379	2.85622e-08	0.0165645
19:54172738	19	54172738	PI 18:0;0_20:4;0	C	T	T	4109	-0.300343	0.0225619	1.29187e-39	2592	-0.217297	0.0276605	5.76938e-15	0.01999
19:54173068	19	54173068	PI 16:0;0_18:2;0	C	T	T	4028	0.214118	0.0228451	1.14688e-20	2507	0.281011	0.0277624	1.24842e-23	0.0628084
19:54173068	19	54173068	PI 18:0;0_18:1;0	C	T	T	4103	0.201876	0.0227269	9.58189e-19	2588	0.246763	0.0274576	4.78302e-19	0.207906
19:54173068	19	54173068	PI 18:0;0_18:2;0	C	T	T	4107	0.349115	0.0222667	7.49169e-54	2590	0.388571	0.0268167	8.29889e-46	0.257647
19:54173068	19	54173068	PI 18:0;0_20:3;0	C	T	T	3888	-0.252922	0.0232066	2.8888e-27	2453	-0.172323	0.0284897	1.68484e-09	0.0282745
19:54173068	19	54173068	PI 18:0;0_20:4;0	C	T	T	4109	-0.314616	0.0223877	7.53545e-44	2592	-0.228935	0.0275024	1.35633e-16	0.0156878
19:54173119	19	54173119	PI 16:0;0_18:2;0	G	GC	GC	4028	0.20055	0.0228369	2.33785e-18	2507	0.264431	0.0276707	2.79862e-21	0.0749887
19:54173119	19	54173119	PI 16:0;0_20:4;0	G	GC	GC	3197	-0.142078	0.0257758	3.82791e-08	1957	-0.0494453	0.0319785	0.122217	0.0241144
19:54173119	19	54173119	PI 18:0;0_18:1;0	G	GC	GC	4103	0.191926	0.0226948	3.7714e-17	2588	0.223814	0.027379	4.59322e-16	0.369887
19:54173119	19	54173119	PI 18:0;0_18:2;0	G	GC	GC	4107	0.329839	0.022285	2.49281e-48	2590	0.365502	0.0267814	5.29028e-41	0.306021
19:54173119	19	54173119	PI 18:0;0_20:3;0	G	GC	GC	3888	-0.248369	0.0231662	1.8905e-26	2453	-0.157326	0.0283471	3.16448e-08	0.0128865
19:54173119	19	54173119	PI 18:0;0_20:4;0	G	GC	GC	4109	-0.303032	0.0223733	6.39494e-41	2592	-0.212427	0.0273982	1.27658e-14	0.0104239
19:54173307	19	54173307	PI 16:0;0_18:2;0	G	C	C	4028	0.214155	0.0228241	1.0428e-20	2507	0.279404	0.0277955	2.47398e-23	0.0696466
19:54173307	19	54173307	PI 18:0;0_18:1;0	G	C	C	4103	0.20137	0.0227073	1.0899e-18	2588	0.243073	0.0274957	1.72688e-18	0.242218
19:54173307	19	54173307	PI 18:0;0_18:2;0	G	C	C	4107	0.348308	0.0222487	1.06268e-53	2590	0.386448	0.0268545	3.15581e-45	0.274103
19:54173307	19	54173307	PI 18:0;0_20:3;0	G	C	C	3888	-0.252837	0.023188	2.73663e-27	2453	-0.176587	0.0285088	6.85201e-10	0.0379932
19:54173307	19	54173307	PI 18:0;0_20:4;0	G	C	C	4109	-0.314164	0.0223683	8.39371e-44	2592	-0.231334	0.0275199	6.8999e-17	0.0195112
19:54173409	19	54173409	PI 16:0;0_18:2;0	G	C	G	4028	-0.154581	0.0277946	2.84766e-08	2507	-0.174002	0.03591	1.3401e-06	0.668883
19:54173409	19	54173409	PI 18:0;0_18:2;0	G	C	G	4107	-0.209874	0.0274275	2.45183e-14	2590	-0.256896	0.0350767	3.20264e-13	0.290952
19:54173409	19	54173409	PI 18:0;0_20:3;0	G	C	G	3888	0.158927	0.0282208	1.91218e-08	2453	0.135801	0.0360976	0.000172469	0.613758
19:54173409	19	54173409	PI 18:0;0_20:4;0	G	C	G	4109	0.181254	0.0274493	4.53666e-11	2592	0.158801	0.035289	7.09527e-06	0.615514
rs1050527	19	54173473	PI 16:0;0_18:2;0	T	G	T	4028	0.278358	0.0408371	1.07308e-11	2507	0.287084	0.0516269	2.97093e-08	0.894539
rs1050527	19	54173473	PI 18:0;0_18:2;0	T	G	T	4107	0.409828	0.040371	6.23915e-24	2590	0.374415	0.050985	2.77078e-13	0.586071
rs1050527	19	54173473	PI 18:0;0_20:4;0	T	G	T	4109	-0.301576	0.0406007	1.33503e-13	2592	-0.323774	0.0511151	2.80347e-10	0.733815
19:54173495	19	54173495	PI 16:0;0_18:2;0	C	T	T	4028	0.215062	0.0228353	7.52449e-21	2507	0.278862	0.0277887	2.92099e-23	0.0760925
19:54173495	19	54173495	PI 18:0;0_18:1;0	C	T	T	4103	0.202436	0.0227186	7.4909e-19	2588	0.240861	0.0275114	3.61555e-18	0.2815
19:54173495	19	54173495	PI 18:0;0_18:2;0	C	T	T	4107	0.35018	0.0222553	3.26379e-54	2590	0.391641	0.0268341	2.01069e-46	0.234327
19:54173495	19	54173495	PI 18:0;0_20:3;0	C	T	T	3888	-0.253024	0.0232002	2.66948e-27	2453	-0.175213	0.0284973	9.10938e-10	0.0342194
19:54173495	19	54173495	PI 18:0;0_20:4;0	C	T	T	4109	-0.314826	0.0223798	6.20974e-44	2592	-0.232195	0.0275254	5.39475e-17	0.0198459
rs58694079	19	54173835	PI 18:0;0_18:2;0	T	TTTGA	T	4107	-0.193941	0.0233722	1.42104e-16	2590	-0.225082	0.0286393	5.62278e-15	0.399549
rs58694079	19	54173835	PI 18:0;0_20:3;0	T	TTTGA	T	3888	0.146331	0.0241346	1.46231e-09	2453	0.0818897	0.0296948	0.00586394	0.0921719
rs58694079	19	54173835	PI 18:0;0_20:4;0	T	TTTGA	T	4109	0.18285	0.0233901	6.80337e-15	2592	0.125787	0.0288601	1.36057e-05	0.124518
rs10416555	19	54174203	PI 18:0;0_18:2;0	A	G	A	4107	0.296612	0.0371849	1.93361e-15	2590	0.251028	0.0461504	5.84843e-08	0.441816
rs10416555	19	54174203	PI 18:0;0_20:4;0	A	G	A	4109	-0.226064	0.0373031	1.48184e-09	2592	-0.22349	0.0462007	1.39278e-06	0.965424
19:54175124	19	54175124	PI 18:0;0_18:2;0	C	T	T	4107	0.203224	0.0302057	1.95721e-11	2590	0.27519	0.0369567	1.30041e-13	0.131615
19:54175168	19	54175168	PI 18:0;0_18:2;0	TG	CG	TG	4107	-0.166544	0.0247627	1.98956e-11	2590	-0.181683	0.0312812	7.09319e-09	0.704346
19:54175168	19	54175168	PI 18:0;0_20:4;0	TG	CG	TG	4109	0.138044	0.0248014	2.77291e-08	2592	0.114607	0.0313922	0.000266592	0.557997
rs8112480	19	54175698	PI 18:0;0_18:2;0	T	C	T	4107	-0.138952	0.024141	9.24994e-09	2590	-0.163085	0.0305258	9.96533e-08	0.535193
rs8112480	19	54175698	PI 18:0;0_20:4;0	T	C	T	4109	0.143348	0.0241288	3.06855e-09	2592	0.0900523	0.0306301	0.0033112	0.17168
rs73062693	19	54176388	PI 18:0;0_18:2;0	A	G	A	4107	0.496788	0.0667578	1.20455e-13	2590	0.405759	0.0855764	2.23659e-06	0.401636
19:54179258	19	54179258	PI 18:0;0_20:4;0	A	G	A	4109	0.148006	0.0258266	1.07139e-08	2592	0.0936289	0.0331159	0.00473017	0.195385
19:54183451	19	54183451	PI 18:0;0_18:2;0	C	G	G	4107	0.173426	0.0222714	8.63421e-15	2590	0.171973	0.0277726	6.87946e-10	0.967443
19:54183451	19	54183451	PI 18:0;0_20:3;0	C	G	G	3888	-0.143459	0.0229412	4.45295e-10	2453	-0.147862	0.0286041	2.54017e-07	0.90442
19:54183451	19	54183451	PI 18:0;0_20:4;0	C	G	G	4109	-0.161338	0.0222886	5.38431e-13	2592	-0.115737	0.0278726	3.39688e-05	0.201336
19:54184692	19	54184692	PI 18:0;0_18:2;0	T	C	T	4107	-0.158666	0.0284206	2.5196e-08	2590	-0.148219	0.0364504	4.91877e-05	0.821183
19:54184692	19	54184692	PI 18:0;0_20:4;0	T	C	T	4109	0.16412	0.0283803	7.88862e-09	2592	0.112394	0.0364864	0.00208862	0.263132
rs254282	19	54184797	PI 18:0;0_18:2;0	G	A	G	4107	0.126643	0.0224311	1.75479e-08	2590	0.111119	0.0284929	9.86861e-05	0.668581
19:54185439	19	54185439	PI 18:0;0_18:2;0	G	C	G	4107	-0.15685	0.0282935	3.14761e-08	2590	-0.15214	0.0363641	2.96243e-05	0.918578
19:54185439	19	54185439	PI 18:0;0_20:4;0	G	C	G	4109	0.162625	0.0282533	9.24456e-09	2592	0.111953	0.0364071	0.00212682	0.271524
19:54185983	19	54185983	PI 18:0;0_20:4;0	A	AC	A	4109	0.127328	0.0222002	1.04245e-08	2592	0.117081	0.0283862	3.83115e-05	0.776141
19:54186935	19	54186935	PI 18:0;0_18:2;0	A	AC	A	4107	-0.155607	0.0282634	3.90367e-08	2590	-0.151358	0.0363204	3.18344e-05	0.926439
19:54186935	19	54186935	PI 18:0;0_20:4;0	A	AC	A	4109	0.16297	0.0282212	8.27627e-09	2592	0.111654	0.0363627	0.00215861	0.264911
19:54187343	19	54187343	PI 18:0;0_18:2;0	T	C	T	4107	-0.15557	0.0282584	3.91115e-08	2590	-0.151165	0.0363121	3.24435e-05	0.92373
19:54187343	19	54187343	PI 18:0;0_20:4;0	T	C	T	4109	0.162957	0.0282161	8.24947e-09	2592	0.111599	0.0363541	0.00216447	0.264417
19:54187532	19	54187532	PI 18:0;0_20:4;0	A	G	A	4109	0.125808	0.0221262	1.3915e-08	2592	0.117398	0.0282636	3.37739e-05	0.814753
19:54187744	19	54187744	PI 18:0;0_20:3;0	A	G	A	3888	0.17136	0.0309862	3.40936e-08	2453	0.161821	0.0403393	6.21442e-05	0.851245
19:54187845	19	54187845	PI 18:0;0_20:4;0	G	A	G	4109	0.126106	0.0221344	1.3025e-08	2592	0.116891	0.0283125	3.76543e-05	0.797631
19:54187876	19	54187876	PI 18:0;0_20:4;0	G	A	G	4109	0.126141	0.0221353	1.29234e-08	2592	0.116859	0.028315	3.7893e-05	0.796205
19:54187895	19	54187895	PI 18:0;0_20:4;0	G	A	G	4109	0.126127	0.0221358	1.298e-08	2592	0.11686	0.0283156	3.79064e-05	0.796532
19:54188125	19	54188125	PI 18:0;0_20:4;0	G	C	G	4109	0.127058	0.0221238	9.97079e-09	2592	0.113129	0.0281957	6.1835e-05	0.697534
19:54188669	19	54188669	PI 18:0;0_20:4;0	G	A	G	4109	0.125991	0.022142	1.35785e-08	2592	0.112431	0.0282399	7.04239e-05	0.705527
19:54189676	19	54189676	PI 18:0;0_18:2;0	C	T	C	4107	-0.153461	0.0277208	3.28844e-08	2590	-0.160552	0.0356357	6.91975e-06	0.875197
19:54189676	19	54189676	PI 18:0;0_20:4;0	C	T	C	4109	0.155707	0.0276879	1.99422e-08	2592	0.101503	0.0357072	0.00450926	0.230287
19:54189703	19	54189703	PI 18:0;0_18:2;0	C	G	C	4107	-0.153397	0.0277201	3.32923e-08	2590	-0.160552	0.0356357	6.91975e-06	0.874078
19:54189703	19	54189703	PI 18:0;0_20:4;0	C	G	C	4109	0.155657	0.0276872	2.01323e-08	2592	0.101503	0.0357072	0.00450926	0.230713
19:54189831	19	54189831	PI 18:0;0_18:2;0	G	C	G	4107	-0.15336	0.0277198	3.35309e-08	2590	-0.160522	0.0356352	6.94496e-06	0.873955
19:54189831	19	54189831	PI 18:0;0_20:4;0	G	C	G	4109	0.155602	0.0276869	2.03554e-08	2592	0.101434	0.0357067	0.00453577	0.230587
19:54190699	19	54190699	PI 18:0;0_18:2;0	G	A	G	4107	-0.15285	0.0277139	3.69648e-08	2590	-0.160747	0.0356309	6.72576e-06	0.861123
19:54190699	19	54190699	PI 18:0;0_20:4;0	G	A	G	4109	0.15539	0.0276807	2.11155e-08	2592	0.100894	0.0357034	0.0047511	0.22771
19:54195118	19	54195118	PI 18:0;0_18:2;0	C	T	C	4107	-0.159787	0.0284086	1.98294e-08	2590	-0.15614	0.0365538	2.01151e-05	0.93721
rs56154925	19	55226430	PE O-16:1;0/20:4;0	T	C	T	4106	-0.1713	0.0311514	4.05335e-08	2590	-0.182161	0.0388214	2.84231e-06	0.82727
rs3826884	19	55226813	PE O-16:1;0/20:4;0	A	G	A	4106	-0.173732	0.0312749	2.95183e-08	2590	-0.192413	0.0390712	8.98223e-07	0.708947
rs74181382	20	12927511	Cer 42:2;2	AT	A	AT	4108	-0.140003	0.025004	2.29396e-08	2592	-0.153764	0.0321813	1.86887e-06	0.735615
rs6105001	20	12930374	Cer 42:2;2	C	T	C	4108	-0.145011	0.0248077	5.44642e-09	2592	-0.161987	0.0319669	4.31818e-07	0.674823
rs6109616	20	12930515	Cer 42:2;2	C	G	C	4108	-0.145026	0.0248074	5.42389e-09	2592	-0.161986	0.0319669	4.31907e-07	0.675111
rs6109617	20	12930834	Cer 42:2;2	G	C	G	4108	-0.145331	0.0248057	5.02813e-09	2592	-0.162312	0.0319691	4.1036e-07	0.674737
rs368655116	20	12931018	Cer 42:2;2	A	ATTG	A	4108	-0.145921	0.0248751	4.81187e-09	2592	-0.162233	0.0320258	4.3555e-07	0.687497
rs200064352	20	12931022	Cer 42:2;2	A	AATACATGTCTCTG	A	4108	-0.14509	0.0248084	5.34861e-09	2592	-0.162579	0.0319695	3.93005e-07	0.665604
rs6074523	20	12932253	Cer 42:2;2	C	A	C	4108	-0.145017	0.0248067	5.43006e-09	2592	-0.162037	0.0319668	4.28317e-07	0.674024
rs6074524	20	12932254	Cer 42:2;2	C	A	C	4108	-0.145017	0.0248067	5.43006e-09	2592	-0.162037	0.0319668	4.28317e-07	0.674024
rs6078822	20	12932524	Cer 42:2;2	G	T	G	4108	-0.145069	0.0248076	5.37038e-09	2592	-0.162227	0.0319682	4.15757e-07	0.671548
rs33935382	20	12933929	Cer 42:2;2	T	C	T	4108	-0.145009	0.0248058	5.43468e-09	2592	-0.162048	0.0319664	4.27445e-07	0.673674
rs2236002	20	12935274	Cer 42:2;2	G	A	G	4108	-0.145042	0.0248048	5.38316e-09	2592	-0.162057	0.0319663	4.26704e-07	0.674102
rs6074525	20	12936720	Cer 42:2;2	G	A	G	4108	-0.145026	0.0248031	5.3911e-09	2592	-0.16212	0.0319652	4.21989e-07	0.672662
rs34526649	20	12937082	Cer 42:2;2	A	ATGT	A	4108	-0.145039	0.0248027	5.37235e-09	2592	-0.162108	0.0319656	4.22994e-07	0.673114
rs35436526	20	12937262	Cer 42:2;2	T	C	T	4108	-0.145029	0.0248026	5.3835e-09	2592	-0.162119	0.0319657	4.2226e-07	0.672735
rs34476836	20	12937346	Cer 42:2;2	T	G	T	4108	-0.145026	0.0248027	5.38787e-09	2592	-0.162107	0.0319656	4.23004e-07	0.672897
rs34511126	20	12937394	Cer 42:2;2	C	T	C	4108	-0.145026	0.0248027	5.38787e-09	2592	-0.162113	0.0319652	4.22517e-07	0.672787
rs6078823	20	12937569	Cer 42:2;2	T	C	T	4108	-0.145029	0.0248026	5.38385e-09	2592	-0.162113	0.0319652	4.22506e-07	0.67284
rs6078824	20	12937653	Cer 42:2;2	C	T	C	4108	-0.145027	0.0248028	5.3876e-09	2592	-0.162113	0.0319652	4.22506e-07	0.672805
rs6078825	20	12937666	Cer 42:2;2	A	C	A	4108	-0.145027	0.0248028	5.3876e-09	2592	-0.162103	0.0319651	4.23161e-07	0.672985
rs6078826	20	12937964	Cer 42:2;2	A	G	A	4108	-0.145021	0.0248023	5.39187e-09	2592	-0.162101	0.0319649	4.23247e-07	0.672909
rs6078827	20	12938045	Cer 42:2;2	T	C	T	4108	-0.145021	0.0248023	5.39187e-09	2592	-0.162117	0.0319649	4.22132e-07	0.672621
rs34578187	20	12940003	Cer 42:2;2	T	C	T	4108	-0.14502	0.0248006	5.37945e-09	2592	-0.162159	0.0319643	4.19048e-07	0.671834
rs34738379	20	12940065	Cer 42:2;2	C	A	C	4108	-0.145016	0.0248005	5.38486e-09	2592	-0.162159	0.0319643	4.19048e-07	0.671761
rs6078828	20	12940169	Cer 42:2;2	C	T	C	4108	-0.145016	0.0248005	5.38486e-09	2592	-0.162159	0.0319643	4.19048e-07	0.671761
rs6078829	20	12940200	Cer 42:2;2	C	T	C	4108	-0.145016	0.0248005	5.38486e-09	2592	-0.162159	0.0319643	4.19048e-07	0.671761
rs12625900	20	12941483	Cer 42:2;2	G	A	G	4108	-0.145031	0.0247997	5.35832e-09	2592	-0.162215	0.0319638	4.15068e-07	0.671015
rs12625922	20	12941692	Cer 42:2;2	G	A	G	4108	-0.145023	0.0247995	5.36778e-09	2592	-0.162209	0.031964	4.15538e-07	0.67098
rs13039342	20	12943302	Cer 42:2;2	G	T	G	4108	-0.144988	0.0248059	5.46206e-09	2592	-0.162248	0.0319632	4.12594e-07	0.669672
rs34845005	20	12943551	Cer 42:2;2	T	C	T	4108	-0.145036	0.0247989	5.3467e-09	2592	-0.16223	0.0319626	4.13641e-07	0.670824
rs12624670	20	12943768	Cer 42:2;2	A	C	A	4108	-0.145413	0.0248031	4.9125e-09	2592	-0.162939	0.0319693	3.7047e-07	0.664913
rs6078831	20	12944287	Cer 42:2;2	T	C	T	4108	-0.145036	0.0247989	5.3467e-09	2592	-0.16223	0.0319626	4.13641e-07	0.670824
rs6078832	20	12944310	Cer 42:2;2	A	C	A	4108	-0.145036	0.0247989	5.3467e-09	2592	-0.16223	0.0319626	4.13641e-07	0.670824
rs34009197	20	12944490	Cer 42:2;2	T	C	T	4108	-0.145036	0.0247989	5.3467e-09	2592	-0.16223	0.0319626	4.13641e-07	0.670824
rs12624964	20	12945261	Cer 42:2;2	T	A	T	4108	-0.145036	0.0247989	5.3467e-09	2592	-0.16223	0.0319626	4.13641e-07	0.670824
rs12624970	20	12945269	Cer 42:2;2	T	C	T	4108	-0.145036	0.0247989	5.3467e-09	2592	-0.16223	0.0319626	4.13641e-07	0.670824
rs58905694	20	12945341	Cer 42:2;2	TTATAAGTA	T	TTATAAGTA	4108	-0.145036	0.0247989	5.3467e-09	2592	-0.16223	0.0319626	4.13641e-07	0.670824
rs6078833	20	12946560	Cer 42:2;2	T	C	T	4108	-0.145254	0.0247521	4.74887e-09	2592	-0.163927	0.0319228	3.02914e-07	0.643892
rs6078834	20	12946818	Cer 42:2;2	T	C	T	4108	-0.144901	0.024747	5.13442e-09	2592	-0.163255	0.031936	3.42109e-07	0.649624
rs6078836	20	12947246	Cer 42:2;2	C	T	C	4108	-0.145254	0.0247521	4.74887e-09	2592	-0.163927	0.0319228	3.02914e-07	0.643892
rs34364024	20	12947374	Cer 42:2;2	A	AT	A	4108	-0.145254	0.0247521	4.74887e-09	2592	-0.163927	0.0319228	3.02914e-07	0.643892
rs13036286	20	12947996	Cer 42:2;2	A	G	A	4108	-0.145254	0.0247521	4.74887e-09	2592	-0.163927	0.0319228	3.02914e-07	0.643892
rs17226244	20	12948145	Cer 42:2;2	T	G	T	4108	-0.145254	0.0247521	4.74887e-09	2592	-0.163927	0.0319228	3.02914e-07	0.643892
rs6074527	20	12948591	Cer 42:2;2	C	T	C	4108	-0.145074	0.0247272	4.78728e-09	2592	-0.163483	0.0318858	3.15878e-07	0.648224
rs6074528	20	12949297	Cer 42:2;2	A	G	A	4108	-0.145341	0.0250259	6.81554e-09	2592	-0.153572	0.0322044	1.95719e-06	0.840062
rs13036973	20	12949591	Cer 42:2;2	A	G	A	4108	-0.145336	0.0250263	6.82742e-09	2592	-0.153592	0.032206	1.95367e-06	0.839589
rs2273691	20	12950352	Cer 42:2;2	A	G	A	4108	-0.145325	0.0250561	7.13147e-09	2592	-0.153875	0.0322379	1.91495e-06	0.834132
rs6078839	20	12951352	Cer 42:2;2	T	C	T	4108	-0.14521	0.0250868	7.64075e-09	2592	-0.154107	0.0322699	1.8918e-06	0.827688
rs35100774	20	12951886	Cer 42:2;2	A	G	A	4108	-0.145021	0.0250972	8.1003e-09	2592	-0.154208	0.0322812	1.87829e-06	0.822229
rs4100052	20	12952456	Cer 42:2;2	T	C	T	4108	-0.144891	0.0251066	8.46131e-09	2592	-0.154223	0.0322892	1.88511e-06	0.819524
rs13044127	20	12953131	Cer 42:2;2	T	A	T	4108	-0.144558	0.0251139	9.23642e-09	2592	-0.154292	0.0322917	1.86863e-06	0.811921
rs6033555	20	12955872	Cer 40:1;2	G	A	G	4077	0.214669	0.0377481	1.38455e-08	2572	0.191507	0.0513436	0.000195689	0.716262
rs150172758	20	12956508	Cer 40:1;2	C	CCTT	C	4077	-0.159787	0.0271417	4.24626e-09	2572	-0.139306	0.0341912	4.75486e-05	0.638954
rs150172758	20	12956508	Cer 40:2;2	C	CCTT	C	3022	-0.186298	0.0319192	5.89521e-09	1913	-0.0663854	0.040753	0.103484	0.0205327
rs150172758	20	12956508	Cer 42:2;2	C	CCTT	C	4108	-0.160673	0.0269746	2.79387e-09	2592	-0.135454	0.0340617	7.17871e-05	0.561628
rs138664070	20	12957407	Cer 40:1;2	TA	T	TA	4077	-0.15963	0.0271304	4.33178e-09	2572	-0.139466	0.0341555	4.5767e-05	0.643887
rs138664070	20	12957407	Cer 40:2;2	TA	T	TA	3022	-0.185958	0.031903	6.16988e-09	1913	-0.0662798	0.0407468	0.103981	0.0207444
rs138664070	20	12957407	Cer 42:2;2	TA	T	TA	4108	-0.160453	0.0269635	2.8916e-09	2592	-0.135122	0.0340272	7.35208e-05	0.559584
rs5840534	20	12958721	Cer 40:1;2	AC	A	A	4077	0.227599	0.0241218	6.35843e-21	2572	0.237191	0.0303762	8.36205e-15	0.804686
rs5840534	20	12958721	Cer 40:2;2	AC	A	A	3022	0.194198	0.0278991	4.13494e-12	1913	0.210238	0.0349069	2.05033e-09	0.719634
rs5840534	20	12958721	Cer 42:1;2	AC	A	A	4109	0.198152	0.0241249	2.84612e-16	2592	0.205621	0.0303795	1.60458e-11	0.847325
rs5840534	20	12958721	Cer 42:2;2	AC	A	A	4108	0.231074	0.0240546	1.26775e-21	2592	0.254037	0.0302378	7.17506e-17	0.552311
rs5840534	20	12958721	SM 38:1;2	AC	A	A	4109	0.134252	0.0242318	3.20817e-08	2592	0.14628	0.0305119	1.72562e-06	0.757551
rs6041735	20	12960001	Cer 40:1;2	C	T	T	4077	0.227474	0.0241192	6.6104e-21	2572	0.237189	0.0303707	8.27569e-15	0.802203
rs6041735	20	12960001	Cer 40:2;2	C	T	T	3022	0.194047	0.0278959	4.27059e-12	1913	0.21015	0.0348995	2.06628e-09	0.718533
rs6041735	20	12960001	Cer 42:1;2	C	T	T	4109	0.198057	0.0241223	2.91861e-16	2592	0.205583	0.030374	1.60493e-11	0.846151
rs6041735	20	12960001	Cer 42:2;2	C	T	T	4108	0.230891	0.0240521	1.35054e-21	2592	0.25398	0.0302323	7.19748e-17	0.550072
rs6041735	20	12960001	SM 38:1;2	C	T	T	4109	0.134101	0.0242292	3.31236e-08	2592	0.146343	0.0305062	1.70078e-06	0.753339
rs73079703	20	12961134	Cer 40:1;2	T	C	T	4077	-0.159198	0.0270964	4.56007e-09	2572	-0.139393	0.0341411	4.58429e-05	0.649557
rs73079703	20	12961134	Cer 40:2;2	T	C	T	3022	-0.186393	0.0318497	5.36897e-09	1913	-0.0661817	0.0407284	0.104338	0.0200702
rs73079703	20	12961134	Cer 42:2;2	T	C	T	4108	-0.159466	0.0269304	3.45278e-09	2592	-0.135133	0.0340125	7.28941e-05	0.574875
rs148773886	20	12961163	Cer 40:1;2	TA	T	TA	4077	-0.159198	0.0270964	4.56007e-09	2572	-0.139408	0.0341409	4.57535e-05	0.649803
rs148773886	20	12961163	Cer 40:2;2	TA	T	TA	3022	-0.186393	0.0318497	5.36897e-09	1913	-0.0661817	0.0407284	0.104338	0.0200702
rs148773886	20	12961163	Cer 42:2;2	TA	T	TA	4108	-0.159466	0.0269304	3.45278e-09	2592	-0.135147	0.0340123	7.27608e-05	0.575094
rs8183164	20	12961952	Cer 40:1;2	A	C	A	4077	-0.158975	0.0271155	4.90894e-09	2572	-0.136261	0.0340943	6.60648e-05	0.602078
rs8183164	20	12961952	Cer 40:2;2	A	C	A	3022	-0.185745	0.0318801	6.26261e-09	1913	-0.0596394	0.0406503	0.142505	0.0146445
rs8183164	20	12961952	Cer 42:2;2	A	C	A	4108	-0.160792	0.0269468	2.62041e-09	2592	-0.131329	0.0339669	0.000113185	0.496799
rs3848744	20	12962001	Cer 40:1;2	G	A	A	4077	0.227859	0.0240442	4.32116e-21	2572	0.237752	0.0302865	6.05023e-15	0.798083
rs3848744	20	12962001	Cer 40:2;2	G	A	A	3022	0.193309	0.0278052	4.38761e-12	1913	0.214076	0.0347721	9.03754e-10	0.6409
rs3848744	20	12962001	Cer 42:1;2	G	A	A	4109	0.198761	0.024047	1.85747e-16	2592	0.205314	0.0302948	1.51165e-11	0.865465
rs3848744	20	12962001	Cer 42:2;2	G	A	A	4108	0.230693	0.0239785	1.10399e-21	2592	0.254622	0.0301499	4.98312e-17	0.534488
rs3848744	20	12962001	SM 38:1;2	G	A	A	4109	0.133645	0.0241564	3.35393e-08	2592	0.149838	0.0304201	8.93904e-07	0.676777
rs3843765	20	12963089	Cer 40:1;2	A	G	G	4077	0.229658	0.0238999	1.23824e-21	2572	0.233019	0.0301993	1.70453e-14	0.930456
rs3843765	20	12963089	Cer 40:2;2	A	G	G	3022	0.190643	0.0276448	6.48024e-12	1913	0.206767	0.0346135	2.76092e-09	0.715867
rs3843765	20	12963089	Cer 42:1;2	A	G	G	4109	0.201833	0.0239015	4.18576e-17	2592	0.203919	0.0301968	1.78106e-11	0.956803
rs3843765	20	12963089	Cer 42:2;2	A	G	G	4108	0.232486	0.0238345	3.0812e-22	2592	0.251716	0.0300572	8.95451e-17	0.616161
rs3843765	20	12963089	SM 38:1;2	A	G	G	4109	0.133554	0.0240178	2.859e-08	2592	0.152177	0.0303143	5.51843e-07	0.630149
rs3848745	20	12963419	Cer 40:1;2	A	G	G	4077	0.229635	0.0238994	1.2469e-21	2572	0.232999	0.0301987	1.71109e-14	0.930393
rs3848745	20	12963419	Cer 40:2;2	A	G	G	3022	0.190613	0.0276445	6.52488e-12	1913	0.20674	0.034613	2.77251e-09	0.715813
rs3848745	20	12963419	Cer 42:1;2	A	G	G	4109	0.201809	0.023901	4.21613e-17	2592	0.203898	0.0301962	1.78786e-11	0.95674
rs3848745	20	12963419	Cer 42:2;2	A	G	G	4108	0.232471	0.023834	3.09416e-22	2592	0.251694	0.0300566	8.99686e-17	0.616282
rs3848745	20	12963419	SM 38:1;2	A	G	G	4109	0.133529	0.0240173	2.87408e-08	2592	0.152203	0.0303136	5.49141e-07	0.629205
rs433279	20	12963891	Cer 40:1;2	T	C	T	4077	0.225425	0.0384311	4.82736e-09	2572	0.196176	0.0518108	0.000156351	0.65025
rs6131414	20	12965021	Cer 40:1;2	A	G	A	4077	-0.159803	0.0270722	3.86375e-09	2572	-0.135972	0.0340817	6.80424e-05	0.584023
rs6131414	20	12965021	Cer 40:2;2	A	G	A	3022	-0.187375	0.0318082	4.26787e-09	1913	-0.0592486	0.0406319	0.144956	0.0130282
rs6131414	20	12965021	Cer 42:2;2	A	G	A	4108	-0.161308	0.0269044	2.20211e-09	2592	-0.131082	0.0339543	0.000115897	0.485355
rs3903703	20	12965315	Cer 40:1;2	G	A	A	4077	0.228718	0.0239	1.79852e-21	2572	0.23287	0.0301866	1.72684e-14	0.914125
rs3903703	20	12965315	Cer 40:2;2	G	A	A	3022	0.189484	0.0276402	8.58872e-12	1913	0.2064	0.0346023	2.90916e-09	0.702486
rs3903703	20	12965315	Cer 42:1;2	G	A	A	4109	0.200265	0.0239025	7.27784e-17	2592	0.204055	0.0301833	1.69287e-11	0.921585
rs3903703	20	12965315	Cer 42:2;2	G	A	A	4108	0.229879	0.0238385	8.92367e-22	2592	0.251548	0.0300446	9.11064e-17	0.572082
rs3903703	20	12965315	SM 38:1;2	G	A	A	4109	0.134267	0.0240147	2.4036e-08	2592	0.151767	0.0303021	5.85578e-07	0.650826
rs7272107	20	12965680	Cer 40:1;2	A	G	A	4077	-0.159787	0.0270714	3.87318e-09	2572	-0.135926	0.0340805	6.83854e-05	0.583537
rs7272107	20	12965680	Cer 40:2;2	A	G	A	3022	-0.187346	0.031807	4.28534e-09	1913	-0.0592077	0.0406317	0.145231	0.0130182
rs7272107	20	12965680	Cer 42:2;2	A	G	A	4108	-0.161279	0.0269034	2.21332e-09	2592	-0.131051	0.033953	0.000116269	0.48531
rs73079713	20	12966493	Cer 40:1;2	T	C	T	4077	-0.15976	0.0270709	3.89411e-09	2572	-0.135912	0.0340808	6.85157e-05	0.583741
rs73079713	20	12966493	Cer 40:2;2	T	C	T	3022	-0.187297	0.0318065	4.32247e-09	1913	-0.0591565	0.0406326	0.145588	0.0130173
rs73079713	20	12966493	Cer 42:2;2	T	C	T	4108	-0.161242	0.0269029	2.23055e-09	2592	-0.131053	0.0339534	0.000116262	0.485873
rs4814173	20	12966884	Cer 40:1;2	C	G	G	4077	0.229397	0.0238986	1.36664e-21	2572	0.232861	0.0301923	1.75007e-14	0.928319
rs4814173	20	12966884	Cer 40:2;2	C	G	G	3022	0.18956	0.027643	8.46858e-12	1913	0.206466	0.0346047	2.88308e-09	0.702677
rs4814173	20	12966884	Cer 42:1;2	C	G	G	4109	0.200473	0.0239023	6.76472e-17	2592	0.203907	0.0301892	1.76561e-11	0.928938
rs4814173	20	12966884	Cer 42:2;2	C	G	G	4108	0.230543	0.0238372	6.80611e-22	2592	0.25156	0.0300501	9.19626e-17	0.583734
rs4814173	20	12966884	SM 38:1;2	C	G	G	4109	0.134532	0.0240146	2.25651e-08	2592	0.152157	0.0303068	5.50222e-07	0.64853
rs4813102	20	12967235	Cer 40:1;2	T	A	A	4077	0.209622	0.0233507	4.158e-19	2572	0.207509	0.0293648	2.03711e-12	0.955086
rs4813102	20	12967235	Cer 40:2;2	T	A	A	3022	0.160897	0.0270425	2.99317e-09	1913	0.178899	0.0338378	1.38613e-07	0.677706
rs4813102	20	12967235	Cer 42:1;2	T	A	A	4109	0.184165	0.0233447	3.87856e-15	2592	0.184997	0.02934	3.37105e-10	0.982296
rs4813102	20	12967235	Cer 42:2;2	T	A	A	4108	0.21197	0.0232878	1.35056e-19	2592	0.232182	0.0292102	2.7879e-15	0.588475
rs3848746	20	12969958	Cer 40:1;2	G	A	A	4077	0.221718	0.0241621	6.92429e-20	2572	0.239775	0.0303815	4.35822e-15	0.64181
rs3848746	20	12969958	Cer 40:2;2	G	A	A	3022	0.189868	0.0279839	1.39264e-11	1913	0.211929	0.0349107	1.5329e-09	0.621963
rs3848746	20	12969958	Cer 42:1;2	G	A	A	4109	0.193769	0.0241619	1.3713e-15	2592	0.209737	0.0303844	6.38944e-12	0.680829
rs3848746	20	12969958	Cer 42:2;2	G	A	A	4108	0.225866	0.0240948	1.1213e-20	2592	0.258578	0.0302387	2.04949e-17	0.397525
rs6134734	20	12971992	Cer 40:1;2	T	A	T	4077	-0.159789	0.0270705	3.86661e-09	2572	-0.13541	0.0340797	7.2823e-05	0.575382
rs6134734	20	12971992	Cer 40:2;2	T	A	T	3022	-0.186996	0.0318082	4.5821e-09	1913	-0.0577243	0.0406357	0.155616	0.0122435
rs6134734	20	12971992	Cer 42:2;2	T	A	T	4108	-0.161167	0.0269026	2.26757e-09	2592	-0.13075	0.0339519	0.000120465	0.482571
rs2327452	20	12972316	Cer 40:1;2	C	A	A	4077	0.227288	0.0240406	5.32827e-21	2572	0.238409	0.0303217	5.48652e-15	0.773809
rs2327452	20	12972316	Cer 40:2;2	C	A	A	3022	0.192073	0.0278051	5.97707e-12	1913	0.214105	0.0347891	9.16073e-10	0.620807
rs2327452	20	12972316	Cer 42:1;2	C	A	A	4109	0.197232	0.0240451	3.11555e-16	2592	0.206855	0.0303275	1.12352e-11	0.803642
rs2327452	20	12972316	Cer 42:2;2	C	A	A	4108	0.229049	0.0239774	2.10555e-21	2592	0.256381	0.0301811	3.29426e-17	0.478281
rs2327452	20	12972316	SM 38:1;2	C	A	A	4109	0.134766	0.0241499	2.55427e-08	2592	0.152435	0.0304517	5.93681e-07	0.649383
rs6109634	20	12972666	Cer 40:1;2	G	A	G	4077	-0.159841	0.0270702	3.82101e-09	2572	-0.135393	0.0340799	7.29849e-05	0.574301
rs6109634	20	12972666	Cer 40:2;2	G	A	G	3022	-0.186999	0.031808	4.57901e-09	1913	-0.0576915	0.0406361	0.155855	0.0122198
rs6109634	20	12972666	Cer 42:2;2	G	A	G	4108	-0.161196	0.0269024	2.25226e-09	2592	-0.13076	0.0339521	0.000120333	0.482298
rs2327451	20	12973286	Cer 40:1;2	A	C	C	4077	0.229442	0.0239024	1.36205e-21	2572	0.233041	0.0301992	1.69453e-14	0.925549
rs2327451	20	12973286	Cer 40:2;2	A	C	C	3022	0.189438	0.0276493	8.82498e-12	1913	0.206744	0.0346136	2.77238e-09	0.69606
rs2327451	20	12973286	Cer 42:1;2	A	C	C	4109	0.200551	0.023906	6.65224e-17	2592	0.204095	0.0301961	1.71061e-11	0.926683
rs2327451	20	12973286	Cer 42:2;2	A	C	C	4108	0.230842	0.0238403	6.11073e-22	2592	0.251932	0.0300563	8.41895e-17	0.582495
rs2327451	20	12973286	SM 38:1;2	A	C	C	4109	0.134881	0.0240179	2.08529e-08	2592	0.152482	0.0303135	5.2359e-07	0.649038
rs4544513	20	12973567	Cer 40:1;2	T	C	T	4077	-0.155255	0.0257462	1.78269e-09	2572	-0.135986	0.0322974	2.6366e-05	0.640843
rs4544513	20	12973567	Cer 40:2;2	T	C	T	3022	-0.194776	0.0302803	1.45489e-10	1913	-0.0740822	0.038406	0.0538883	0.0135942
rs4544513	20	12973567	Cer 42:2;2	T	C	T	4108	-0.154984	0.0255931	1.5233e-09	2592	-0.12317	0.0321661	0.000131624	0.438955
rs6109637	20	12974156	Cer 40:1;2	T	C	T	4077	-0.155291	0.0257467	1.76863e-09	2572	-0.136038	0.0323007	2.62293e-05	0.641143
rs6109637	20	12974156	Cer 40:2;2	T	C	T	3022	-0.19477	0.0302811	1.45833e-10	1913	-0.0740852	0.0384125	0.0539192	0.0136119
rs6109637	20	12974156	Cer 42:2;2	T	C	T	4108	-0.155028	0.0255936	1.50833e-09	2592	-0.123151	0.0321695	0.000132146	0.438082
rs4508668	20	12974953	Cer 40:1;2	C	T	T	4077	0.229526	0.023903	1.3204e-21	2572	0.233172	0.030203	1.65135e-14	0.924586
rs4508668	20	12974953	Cer 40:2;2	C	T	T	3022	0.189438	0.0276507	8.84512e-12	1913	0.206915	0.0346189	2.70614e-09	0.693241
rs4508668	20	12974953	Cer 42:1;2	C	T	T	4109	0.200643	0.0239066	6.45417e-17	2592	0.204265	0.0301998	1.65554e-11	0.92508
rs4508668	20	12974953	Cer 42:2;2	C	T	T	4108	0.230999	0.0238407	5.74747e-22	2592	0.252138	0.0300598	8.02055e-17	0.581648
rs4508668	20	12974953	SM 38:1;2	C	T	T	4109	0.135111	0.0240184	1.97487e-08	2592	0.152656	0.0303173	5.09903e-07	0.650108
rs3848748	20	12976939	Cer 40:1;2	C	G	C	4077	-0.160125	0.0270711	3.59202e-09	2572	-0.135346	0.0340873	7.3668e-05	0.569186
rs3848748	20	12976939	Cer 40:2;2	C	G	C	3022	-0.18706	0.0318082	4.5277e-09	1913	-0.0574551	0.0406551	0.15775	0.0120471
rs3848748	20	12976939	Cer 42:2;2	C	G	C	4108	-0.161293	0.0269032	2.20552e-09	2592	-0.130914	0.0339591	0.000118524	0.483179
rs34091864	20	12977844	Cer 40:1;2	ACTC	A	A	4077	0.256171	0.023127	4.08415e-28	2572	0.260618	0.0289884	4.66016e-19	0.904548
rs34091864	20	12977844	Cer 40:2;2	ACTC	A	A	3022	0.217414	0.0267664	6.57832e-16	1913	0.228766	0.0332489	8.06131e-12	0.790275
rs34091864	20	12977844	Cer 42:1;2	ACTC	A	A	4109	0.215883	0.0231435	1.7171e-20	2592	0.216972	0.029024	1.04532e-13	0.976597
rs34091864	20	12977844	Cer 42:2;2	ACTC	A	A	4108	0.243685	0.0230768	9.76394e-26	2592	0.278438	0.0288207	1.02107e-21	0.346563
rs34091864	20	12977844	SM 38:1;2	ACTC	A	A	4109	0.150323	0.0232695	1.16835e-10	2592	0.165723	0.0291541	1.45998e-08	0.679718
rs438568	20	12978039	Cer 40:1;2	G	A	A	4077	0.254316	0.0232493	1.80873e-27	2572	0.265652	0.0290833	1.29955e-19	0.760783
rs438568	20	12978039	Cer 40:2;2	G	A	A	3022	0.21984	0.0268889	4.27625e-16	1913	0.235689	0.0333884	2.33734e-12	0.711604
rs438568	20	12978039	Cer 42:1;2	G	A	A	4109	0.21284	0.023266	8.91086e-20	2592	0.219497	0.0291288	6.68822e-14	0.858277
rs438568	20	12978039	Cer 42:2;2	G	A	A	4108	0.242075	0.0231969	3.51076e-25	2592	0.28263	0.028918	3.51843e-22	0.273978
rs438568	20	12978039	SM 38:1;2	G	A	A	4109	0.150394	0.0233844	1.40913e-10	2592	0.165726	0.0292658	1.65354e-08	0.682334
rs4814175	20	12978446	Cer 40:1;2	T	A	A	4077	0.256175	0.0231258	4.05243e-28	2572	0.260637	0.0289881	4.62999e-19	0.904225
rs4814175	20	12978446	Cer 40:2;2	T	A	A	3022	0.217364	0.0267649	6.65258e-16	1913	0.2288	0.0332488	8.00431e-12	0.788754
rs4814175	20	12978446	Cer 42:1;2	T	A	A	4109	0.215892	0.0231424	1.70383e-20	2592	0.217003	0.0290237	1.03657e-13	0.976123
rs4814175	20	12978446	Cer 42:2;2	T	A	A	4108	0.243718	0.0230756	9.56126e-26	2592	0.278497	0.0288204	1.00045e-21	0.34619
rs4814175	20	12978446	SM 38:1;2	T	A	A	4109	0.150395	0.0232682	1.14228e-10	2592	0.165779	0.0291539	1.44328e-08	0.680025
rs4814176	20	12978750	Cer 40:1;2	C	T	T	4077	0.256169	0.0231254	4.05474e-28	2572	0.260624	0.0289878	4.64394e-19	0.904373
rs4814176	20	12978750	Cer 40:2;2	C	T	T	3022	0.217335	0.0267644	6.70191e-16	1913	0.228802	0.0332486	7.99866e-12	0.788193
rs4814176	20	12978750	Cer 42:1;2	C	T	T	4109	0.215882	0.0231419	1.70793e-20	2592	0.216998	0.0290234	1.03716e-13	0.976016
rs4814176	20	12978750	Cer 42:2;2	C	T	T	4108	0.243744	0.023075	9.42618e-26	2592	0.278507	0.0288199	9.95795e-22	0.346402
rs4814176	20	12978750	SM 38:1;2	C	T	T	4109	0.150436	0.0232677	1.12806e-10	2592	0.165812	0.0291534	1.43303e-08	0.680176
rs1321940	20	12979237	Cer 40:1;2	G	A	A	4077	0.256162	0.0231234	4.02631e-28	2572	0.260662	0.0289869	4.58015e-19	0.903407
rs1321940	20	12979237	Cer 40:2;2	G	A	A	3022	0.217298	0.0267616	6.7307e-16	1913	0.228843	0.033248	7.92433e-12	0.786776
rs1321940	20	12979237	Cer 42:1;2	G	A	A	4109	0.215888	0.0231399	1.69131e-20	2592	0.21705	0.0290224	1.02176e-13	0.975026
rs1321940	20	12979237	Cer 42:2;2	G	A	A	4108	0.243764	0.023073	9.25219e-26	2592	0.278581	0.0288189	9.68802e-22	0.345627
rs1321940	20	12979237	SM 38:1;2	G	A	A	4109	0.150492	0.0232656	1.10653e-10	2592	0.165879	0.0291525	1.41274e-08	0.679944
rs6078854	20	12979505	Cer 40:1;2	A	T	A	4077	-0.172718	0.0235092	2.43859e-13	2572	-0.175573	0.0298048	4.34653e-09	0.940048
rs6078854	20	12979505	Cer 40:2;2	A	T	A	3022	-0.17392	0.0275258	3.03102e-10	1913	-0.112174	0.0354096	0.00155976	0.168597
rs6078854	20	12979505	Cer 42:1;2	A	T	A	4109	-0.173897	0.023402	1.30533e-13	2592	-0.174126	0.0297376	5.35942e-09	0.995172
rs6078854	20	12979505	Cer 42:2;2	A	T	A	4108	-0.197287	0.0233575	4.11659e-17	2592	-0.182554	0.0297181	9.35389e-10	0.696702
rs71188134	20	12981220	Cer 40:1;2	T	TATATC	T	4077	-0.12298	0.0221552	3.02339e-08	2572	-0.145838	0.0278942	1.84902e-07	0.521082
rs3848749	20	12981441	Cer 40:1;2	C	T	C	4077	-0.160206	0.0270584	3.46851e-09	2572	-0.134715	0.0340757	7.91297e-05	0.557986
rs3848749	20	12981441	Cer 40:2;2	C	T	C	3022	-0.186776	0.0317959	4.71178e-09	1913	-0.0562938	0.0406457	0.166218	0.0114554
rs3848749	20	12981441	Cer 42:2;2	C	T	C	4108	-0.161342	0.0268901	2.14274e-09	2592	-0.130723	0.033947	0.000120587	0.47955
rs3910136	20	12981613	Cer 40:1;2	A	T	A	4077	-0.122608	0.0221475	3.28955e-08	2572	-0.145999	0.0278943	1.79294e-07	0.511356
rs364585	20	12982070	Cer 40:1;2	G	A	A	4077	0.256526	0.0231109	3.17925e-28	2572	0.260681	0.0289807	4.47624e-19	0.91075
rs364585	20	12982070	Cer 40:2;2	G	A	A	3022	0.217029	0.0267472	7.04629e-16	1913	0.228964	0.0332429	7.67331e-12	0.779691
rs364585	20	12982070	Cer 42:1;2	G	A	A	4109	0.216192	0.0231279	1.43172e-20	2592	0.217138	0.0290161	9.86889e-14	0.97966
rs364585	20	12982070	Cer 42:2;2	G	A	A	4108	0.244098	0.0230608	7.51202e-26	2592	0.278809	0.0288119	8.7952e-22	0.346926
rs364585	20	12982070	SM 38:1;2	G	A	A	4109	0.150876	0.0232538	9.71559e-11	2592	0.166163	0.0291458	1.32522e-08	0.681808
rs382003	20	12982523	Cer 40:1;2	A	G	A	4077	-0.159071	0.0270539	4.43687e-09	2572	-0.135222	0.0340415	7.31463e-05	0.583368
rs382003	20	12982523	Cer 40:2;2	A	G	A	3022	-0.18646	0.0317871	4.95067e-09	1913	-0.0558281	0.0406337	0.169623	0.0113375
rs382003	20	12982523	Cer 42:2;2	A	G	A	4108	-0.16011	0.0268858	2.81541e-09	2592	-0.13109	0.0339133	0.000113612	0.502505
rs168622	20	12985441	Cer 40:1;2	G	T	T	4077	0.256034	0.0231166	4.12669e-28	2572	0.260847	0.0289841	4.29604e-19	0.896707
rs168622	20	12985441	Cer 40:2;2	G	T	T	3022	0.21704	0.026752	7.10598e-16	1913	0.229139	0.0332459	7.43195e-12	0.77677
rs168622	20	12985441	Cer 42:1;2	G	T	T	4109	0.215808	0.0231331	1.70199e-20	2592	0.217283	0.0290196	9.57097e-14	0.968297
rs168622	20	12985441	Cer 42:2;2	G	T	T	4108	0.243836	0.0230658	8.65643e-26	2592	0.278931	0.0288154	8.5454e-22	0.341694
rs168622	20	12985441	SM 38:1;2	G	T	T	4109	0.150732	0.0232583	1.02032e-10	2592	0.16616	0.0291497	1.33205e-08	0.679084
rs360539	20	12985792	Cer 40:1;2	G	T	G	4077	-0.160159	0.0270684	3.55205e-09	2572	-0.1349	0.0340827	7.76195e-05	0.56168
rs360539	20	12985792	Cer 40:2;2	G	T	G	3022	-0.18689	0.031804	4.65287e-09	1913	-0.0566392	0.0406533	0.163713	0.0116203
rs360539	20	12985792	Cer 42:2;2	G	T	G	4108	-0.161215	0.0269006	2.23719e-09	2592	-0.130864	0.033954	0.000118956	0.483526
rs142525612	20	12986270	Cer 40:1;2	ATTGTGTAT	A	ATTGTGTAT	4077	-0.160173	0.0270694	3.54511e-09	2572	-0.134886	0.0340832	7.77752e-05	0.561255
rs142525612	20	12986270	Cer 40:2;2	ATTGTGTAT	A	ATTGTGTAT	3022	-0.186884	0.0318062	4.67006e-09	1913	-0.0566317	0.0406537	0.163773	0.011622
rs142525612	20	12986270	Cer 42:2;2	ATTGTGTAT	A	ATTGTGTAT	4108	-0.161246	0.0269019	2.22518e-09	2592	-0.130849	0.0339544	0.000119195	0.482875
rs6134740	20	12988001	Cer 40:1;2	C	G	C	4077	-0.160175	0.027071	3.55125e-09	2572	-0.134844	0.0340844	7.82208e-05	0.560592
rs6134740	20	12988001	Cer 40:2;2	C	G	C	3022	-0.186853	0.0318091	4.71232e-09	1913	-0.0566327	0.0406551	0.163781	0.0116472
rs6134740	20	12988001	Cer 42:2;2	C	G	C	4108	-0.16125	0.0269038	2.22932e-09	2592	-0.130801	0.0339556	0.000119942	0.482148
rs680379	20	12988752	Cer 40:1;2	G	A	A	4077	0.255989	0.0231189	4.26389e-28	2572	0.260905	0.028987	4.25541e-19	0.894519
rs680379	20	12988752	Cer 40:2;2	G	A	A	3022	0.21701	0.0267545	7.21345e-16	1913	0.229178	0.0332494	7.4096e-12	0.775553
rs680379	20	12988752	Cer 42:1;2	G	A	A	4109	0.215762	0.0231353	1.74782e-20	2592	0.217296	0.0290227	9.59659e-14	0.967032
rs680379	20	12988752	Cer 42:2;2	G	A	A	4108	0.243822	0.0230679	8.79876e-26	2592	0.278953	0.0288185	8.56706e-22	0.341248
rs680379	20	12988752	SM 38:1;2	G	A	A	4109	0.150702	0.0232604	1.03291e-10	2592	0.166112	0.0291529	1.34963e-08	0.679468
rs6134741	20	12990194	Cer 40:1;2	A	G	A	4077	-0.160266	0.0270752	3.49974e-09	2572	-0.134881	0.0340865	7.7947e-05	0.559795
rs6134741	20	12990194	Cer 40:2;2	A	G	A	3022	-0.186942	0.0318153	4.66533e-09	1913	-0.0567518	0.0406573	0.162919	0.0116755
rs6134741	20	12990194	Cer 42:2;2	A	G	A	4108	-0.161344	0.0269085	2.19599e-09	2592	-0.130817	0.0339577	0.000119835	0.481072
rs686548	20	12992873	Cer 40:1;2	T	A	A	4077	0.255991	0.0231269	4.44249e-28	2572	0.261016	0.028998	4.23977e-19	0.892234
rs686548	20	12992873	Cer 40:2;2	T	A	A	3022	0.216928	0.0267645	7.579e-16	1913	0.229101	0.0332652	7.69946e-12	0.775559
rs686548	20	12992873	Cer 42:1;2	T	A	A	4109	0.215726	0.0231434	1.82775e-20	2592	0.217201	0.0290342	1.00517e-13	0.968312
rs686548	20	12992873	Cer 42:2;2	T	A	A	4108	0.243916	0.0230757	8.75513e-26	2592	0.27892	0.0288299	8.97729e-22	0.343176
rs686548	20	12992873	SM 38:1;2	T	A	A	4109	0.150946	0.0232681	9.7768e-11	2592	0.165848	0.0291647	1.44111e-08	0.689585
rs6041755	20	12992969	Cer 40:1;2	T	C	T	4077	-0.122744	0.0221695	3.27752e-08	2572	-0.14623	0.0279037	1.73123e-07	0.509892
rs59131252	20	12994609	Cer 40:1;2	A	C	A	4077	-0.160576	0.027118	3.4559e-09	2572	-0.134342	0.0341122	8.42638e-05	0.547172
rs59131252	20	12994609	Cer 40:2;2	A	C	A	3022	-0.186564	0.0318864	5.41293e-09	1913	-0.0570279	0.0406815	0.161134	0.0122078
rs59131252	20	12994609	Cer 42:2;2	A	C	A	4108	-0.161989	0.0269575	2.02821e-09	2592	-0.129968	0.0339836	0.000134168	0.460395
rs17812029	20	12996689	Cer 40:1;2	T	C	T	4077	-0.156049	0.0275846	1.64526e-08	2572	-0.141533	0.0344778	4.16822e-05	0.742342
rs17812029	20	12996689	Cer 40:2;2	T	C	T	3022	-0.188713	0.0324868	6.94191e-09	1913	-0.0552663	0.0412709	0.180694	0.0110624
rs17812029	20	12996689	Cer 42:2;2	T	C	T	4108	-0.154767	0.0274269	1.78482e-08	2592	-0.148005	0.0343271	1.68122e-05	0.877691
rs608994	20	13000237	Cer 40:1;2	A	G	G	4077	0.153421	0.0235028	7.4947e-11	2572	0.142931	0.0294758	1.31428e-06	0.780815
rs404368	20	13000622	Cer 40:1;2	T	G	T	4077	-0.14544	0.023456	6.18686e-10	2572	-0.135364	0.029294	4.00965e-06	0.788318
rs404368	20	13000622	Cer 42:1;2	T	G	T	4109	-0.136837	0.0233751	5.17494e-09	2592	-0.139302	0.0291335	1.8372e-06	0.947382
rs404368	20	13000622	Cer 42:2;2	T	G	T	4108	-0.163743	0.0233335	2.63099e-12	2592	-0.199936	0.0289968	6.73858e-12	0.330837
rs3843766	20	13000913	Cer 40:1;2	T	C	T	4077	-0.133361	0.0225232	3.46253e-09	2572	-0.155508	0.0284018	4.79129e-08	0.541215
rs3843766	20	13000913	Cer 40:2;2	T	C	T	3022	-0.146833	0.0261953	2.26617e-08	1913	-0.0968581	0.0333059	0.00367784	0.238238
rs3843766	20	13000913	Cer 42:1;2	T	C	T	4109	-0.122748	0.0224278	4.68738e-08	2592	-0.147636	0.0282636	1.89491e-07	0.490332
rs3843766	20	13000913	Cer 42:2;2	T	C	T	4108	-0.143799	0.0223975	1.51437e-10	2592	-0.201227	0.0281356	1.10787e-12	0.110286
rs3848757	20	13000969	Cer 40:1;2	A	G	A	4077	-0.133323	0.0225207	3.4842e-09	2572	-0.155556	0.0283992	4.73257e-08	0.539606
rs3848757	20	13000969	Cer 40:2;2	A	G	A	3022	-0.146815	0.0261927	2.26759e-08	1913	-0.0969406	0.0333029	0.00364594	0.239139
rs3848757	20	13000969	Cer 42:1;2	A	G	A	4109	-0.122717	0.0224253	4.70803e-08	2592	-0.147661	0.0282611	1.8814e-07	0.489314
rs3848757	20	13000969	Cer 42:2;2	A	G	A	4108	-0.143756	0.022395	1.52654e-10	2592	-0.201233	0.0281332	1.10108e-12	0.109948
rs3848758	20	13001058	Cer 40:1;2	A	G	A	4077	-0.133307	0.0225184	3.48656e-09	2572	-0.155538	0.0283972	4.73932e-08	0.539609
rs3848758	20	13001058	Cer 40:2;2	A	G	A	3022	-0.146848	0.0261901	2.24427e-08	1913	-0.0968839	0.0333009	0.00366376	0.23826
rs3848758	20	13001058	Cer 42:1;2	A	G	A	4109	-0.122681	0.022423	4.73662e-08	2592	-0.147602	0.0282593	1.89916e-07	0.48968
rs3848758	20	13001058	Cer 42:2;2	A	G	A	4108	-0.143718	0.0223928	1.53701e-10	2592	-0.201152	0.0281314	1.12043e-12	0.110187
rs191876358	21	14822580	PC 16:1;0_18:0;0	A	G	A	3797	0.509812	0.0916723	2.86324e-08	2294	0.108894	0.11058	0.324846	0.00525166
rs2834245	21	33674356	TAG 58:7;0	T	C	T	3011	0.157023	0.0282698	3.02791e-08	2048	-0.0256205	0.0348185	0.461919	4.65448e-05
rs62227745	21	33692427	TAG 58:7;0	A	G	A	3011	0.156102	0.0282501	3.56134e-08	2048	-0.0282503	0.0348246	0.417335	3.93717e-05
rs2834249	21	33699148	TAG 58:7;0	G	A	G	3011	0.156033	0.028253	3.62272e-08	2048	-0.0295064	0.0347948	0.396531	3.47948e-05
rs62227746	21	33701035	TAG 58:7;0	G	A	G	3011	0.155944	0.0282529	3.68679e-08	2048	-0.0281488	0.0348308	0.419094	4.04758e-05
rs738407	22	43928075	TAG 56:6;0	C	T	C	4094	0.125706	0.0229266	4.4345e-08	2585	0.111256	0.0285574	0.000100333	0.693157
rs738409	22	43928847	TAG 56:6;0	G	C	G	4094	0.217741	0.0266064	3.63665e-16	2585	0.185869	0.0329772	1.92603e-08	0.451935
rs738408	22	43928850	TAG 56:6;0	T	C	T	4094	0.217741	0.0266064	3.63665e-16	2585	0.185861	0.032977	1.92811e-08	0.45182
rs3747207	22	43928975	TAG 56:6;0	A	G	A	4094	0.216838	0.026627	5.04817e-16	2585	0.186025	0.0330169	1.94861e-08	0.467564
rs12484801	22	43929685	TAG 56:6;0	T	C	T	4094	0.221681	0.0287197	1.46637e-14	2585	0.195461	0.0351888	3.06605e-08	0.56376
rs12484809	22	43929751	TAG 56:6;0	T	C	T	4094	0.22042	0.0286958	1.95872e-14	2585	0.195898	0.0351731	2.81776e-08	0.589055
rs12483959	22	43930116	TAG 56:6;0	A	G	A	4094	0.220863	0.0286928	1.72812e-14	2585	0.195744	0.0351517	2.83358e-08	0.579864
rs9625962	22	43930392	TAG 56:6;0	C	T	C	4094	0.219745	0.0286375	2.08171e-14	2585	0.197178	0.0349844	1.92715e-08	0.617673
rs11090617	22	43930820	TAG 56:6;0	T	C	T	4094	0.220348	0.02864	1.77937e-14	2585	0.197211	0.0349877	1.92253e-08	0.608853
rs16991158	22	43931299	TAG 56:6;0	A	G	A	4094	0.220323	0.0286403	1.79279e-14	2585	0.197258	0.0349916	1.91472e-08	0.609993
rs36055245	22	43931312	TAG 56:6;0	G	A	G	4094	0.220316	0.0286403	1.79596e-14	2585	0.197258	0.0349916	1.91472e-08	0.610102
rs12484700	22	43931393	TAG 56:6;0	G	A	G	4094	0.218947	0.0284794	1.86092e-14	2585	0.191222	0.0349022	4.69602e-08	0.538246
rs1883350	22	43932163	TAG 56:6;0	C	T	C	4094	0.132806	0.0227767	5.94312e-09	2585	0.113883	0.0285762	6.92725e-05	0.604576
rs4823173	22	43932850	TAG 56:6;0	A	G	A	4094	0.220215	0.0286412	1.84859e-14	2585	0.197353	0.0350036	1.90629e-08	0.613219
rs2076211	22	43933198	TAG 56:6;0	T	C	T	4094	0.220182	0.0286412	1.86558e-14	2585	0.197389	0.0350055	1.89833e-08	0.614302
rs1977080	22	43934151	TAG 56:6;0	T	C	T	4094	0.219814	0.0286357	2.03629e-14	2585	0.199454	0.0349612	1.29585e-08	0.652332
rs13056638	22	43935898	TAG 56:6;0	G	C	G	4094	0.184647	0.0265121	3.81967e-12	2585	0.167592	0.0327926	3.44481e-07	0.685888
rs1883348	22	43935935	TAG 56:6;0	G	C	G	4094	0.184137	0.0265119	4.36985e-12	2585	0.167594	0.0327929	3.44454e-07	0.694837
rs1883349	22	43936063	TAG 56:6;0	A	G	A	4094	0.184906	0.0266111	4.27829e-12	2585	0.172876	0.0328804	1.57792e-07	0.776105
rs2281138	22	43936597	TAG 56:6;0	C	T	C	4094	0.184049	0.0265103	4.45926e-12	2585	0.1676	0.0327955	3.44843e-07	0.696492
rs2281137	22	43936613	TAG 56:6;0	C	T	C	4094	0.184049	0.0265103	4.45934e-12	2585	0.1676	0.0327955	3.44843e-07	0.696492
rs2281135	22	43936690	TAG 56:6;0	A	G	A	4094	0.184563	0.0266084	4.65964e-12	2585	0.17364	0.0328849	1.39772e-07	0.796239
rs2072907	22	43936773	TAG 56:6;0	G	C	G	4094	0.184098	0.0265103	4.40108e-12	2585	0.167594	0.0327959	3.45335e-07	0.69553
rs34879941	22	43936998	TAG 56:6;0	T	C	T	4094	0.184299	0.0266094	5.00337e-12	2585	0.172883	0.0328828	1.5795e-07	0.787254
rs36038527	22	43937008	TAG 56:6;0	TC	T	TC	4094	0.184299	0.0266094	5.00337e-12	2585	0.172883	0.0328828	1.5795e-07	0.787254
rs2072906	22	43937292	TAG 56:6;0	G	A	G	4094	0.184299	0.0266094	5.00337e-12	2585	0.172883	0.0328828	1.5795e-07	0.787254
rs2076207	22	43937490	TAG 56:6;0	G	A	G	4094	0.184098	0.0265103	4.40108e-12	2585	0.167594	0.0327959	3.45335e-07	0.69553
rs2072905	22	43937599	TAG 56:6;0	G	C	G	4094	0.184299	0.0266094	5.00337e-12	2585	0.172883	0.0328828	1.5795e-07	0.787254
rs2896019	22	43937814	TAG 56:6;0	G	T	G	4094	0.184047	0.0266081	5.33221e-12	2585	0.17364	0.0328849	1.39772e-07	0.805667
rs2401512	22	43938065	TAG 56:6;0	G	C	G	4094	0.184299	0.0266094	5.00337e-12	2585	0.172883	0.0328828	1.5795e-07	0.787254
rs2896020	22	43938088	TAG 56:6;0	C	T	C	4094	0.184299	0.0266094	5.00337e-12	2585	0.172883	0.0328828	1.5795e-07	0.787254
rs4823176	22	43938596	TAG 56:6;0	C	T	C	4094	0.184299	0.0266094	5.00337e-12	2585	0.172883	0.0328828	1.5795e-07	0.787254
rs4823177	22	43938606	TAG 56:6;0	C	T	C	4094	0.184299	0.0266094	5.00337e-12	2585	0.172883	0.0328828	1.5795e-07	0.787254
rs4823178	22	43938649	TAG 56:6;0	C	T	C	4094	0.184299	0.0266094	5.00337e-12	2585	0.172883	0.0328828	1.5795e-07	0.787254
rs2281293	22	43938962	TAG 56:6;0	C	T	C	4094	0.184098	0.0265103	4.40108e-12	2585	0.167594	0.0327959	3.45335e-07	0.69553
rs16991175	22	43939451	TAG 56:6;0	C	T	C	4094	0.184299	0.0266094	5.00337e-12	2585	0.172883	0.0328828	1.5795e-07	0.787254
rs35621602	22	43939526	TAG 56:6;0	A	C	A	4094	0.184299	0.0266094	5.00337e-12	2585	0.172883	0.0328828	1.5795e-07	0.787254
rs34352134	22	43939536	TAG 56:6;0	T	C	T	4094	0.184299	0.0266094	5.00337e-12	2585	0.172883	0.0328828	1.5795e-07	0.787254
rs34376930	22	43939573	TAG 56:6;0	T	G	T	4094	0.184299	0.0266094	5.00337e-12	2585	0.172883	0.0328828	1.5795e-07	0.787254
rs2073081	22	43939864	TAG 56:6;0	C	T	C	4094	0.184299	0.0266094	5.00337e-12	2585	0.172883	0.0328828	1.5795e-07	0.787254
rs1010023	22	43940218	TAG 56:6;0	C	T	C	4094	0.184299	0.0266094	5.00337e-12	2585	0.172883	0.0328828	1.5795e-07	0.787254
rs1010022	22	43940430	TAG 56:6;0	G	A	G	4094	0.184299	0.0266094	5.00337e-12	2585	0.172883	0.0328828	1.5795e-07	0.787254
rs8142145	22	43940616	TAG 56:6;0	C	T	C	4094	0.184299	0.0266094	5.00337e-12	2585	0.172883	0.0328828	1.5795e-07	0.787254
rs73176497	22	43941077	TAG 56:6;0	A	G	A	4094	0.184229	0.0266137	5.13542e-12	2585	0.173211	0.0328838	1.4982e-07	0.794518
rs926633	22	43941653	TAG 56:6;0	A	G	A	4094	0.18513	0.0269208	7.04767e-12	2585	0.174168	0.03316	1.62416e-07	0.79745
rs13056555	22	43943646	TAG 56:6;0	G	C	G	4094	0.177944	0.0263448	1.63609e-11	2585	0.160755	0.032605	8.72769e-07	0.681761
rs36069781	22	43944206	TAG 56:6;0	T	C	T	4094	0.177944	0.0263448	1.63609e-11	2585	0.160755	0.032605	8.72769e-07	0.681761
rs2294915	22	43945024	TAG 56:6;0	T	C	T	4094	0.184785	0.024865	1.30001e-13	2585	0.158007	0.0310164	3.75263e-07	0.500557
rs2294916	22	43945042	TAG 56:6;0	G	T	G	4094	0.177944	0.0263448	1.63609e-11	2585	0.160755	0.032605	8.72769e-07	0.681761
rs4823179	22	43945313	TAG 56:6;0	C	T	C	4094	0.177794	0.0263464	1.70547e-11	2585	0.160751	0.0326054	8.73522e-07	0.684328
rs4823180	22	43945418	TAG 56:6;0	A	G	A	4094	0.177944	0.0263448	1.63609e-11	2585	0.160755	0.032605	8.72769e-07	0.681761
rs4823181	22	43945726	TAG 56:6;0	C	T	C	4094	0.177944	0.0263448	1.63609e-11	2585	0.160755	0.032605	8.72769e-07	0.681761
rs13055900	22	43945786	TAG 56:6;0	G	A	G	4094	0.177944	0.0263448	1.63609e-11	2585	0.160755	0.032605	8.72769e-07	0.681761
rs13055874	22	43945792	TAG 56:6;0	C	T	C	4094	0.177944	0.0263448	1.63609e-11	2585	0.160755	0.032605	8.72769e-07	0.681761
rs1810508	22	43947271	TAG 56:6;0	G	A	G	4094	0.177962	0.0263541	1.65532e-11	2585	0.160544	0.0326085	9.04177e-07	0.677821
rs12484795	22	43947746	TAG 56:6;0	C	A	C	4094	0.160013	0.0256717	5.03726e-10	2585	0.149339	0.0318478	2.88618e-06	0.79414
rs13054885	22	43949891	TAG 56:6;0	A	G	A	4094	0.17788	0.0263634	1.71794e-11	2585	0.160094	0.0326077	9.68954e-07	0.671447
rs2092501	22	43951371	TAG 56:6;0	A	G	A	4094	0.184218	0.027081	1.17752e-11	2585	0.173424	0.0334466	2.32603e-07	0.801956
rs34912062	22	43952566	TAG 56:6;0	T	G	T	4094	0.176773	0.0264798	2.78887e-11	2585	0.159922	0.0328929	1.23234e-06	0.689851
rs1474745	22	43953356	TAG 56:6;0	C	T	C	4094	0.172482	0.0263346	6.48302e-11	2585	0.15863	0.0326974	1.29835e-06	0.741447
rs56373884	22	43960588	TAG 56:6;0	A	G	A	4094	0.17417	0.0264694	5.29754e-11	2585	0.155378	0.0329175	2.48159e-06	0.656399
rs2294921	22	43965962	TAG 56:6;0	T	C	T	4094	0.169886	0.0263254	1.22183e-10	2585	0.154143	0.0327263	2.60719e-06	0.707787
rs3761472	22	43972242	TAG 56:6;0	G	A	G	4094	0.176673	0.0269006	5.75282e-11	2585	0.166569	0.0332095	5.64241e-07	0.813108
rs61473277	22	43975526	TAG 56:6;0	G	A	G	4094	0.164622	0.0272253	1.61086e-09	2585	0.177352	0.0336302	1.44865e-07	0.768601
rs2235776	22	43982119	TAG 56:6;0	T	C	T	4094	0.163924	0.0275501	2.90523e-09	2585	0.179341	0.0339793	1.41504e-07	0.724515
rs4823183	22	43982792	TAG 56:6;0	A	C	A	4094	0.16389	0.0275511	2.93104e-09	2585	0.179342	0.0339802	1.41574e-07	0.723923
rs2235777	22	43982929	TAG 56:6;0	T	C	T	4094	0.16389	0.0275511	2.93104e-09	2585	0.179336	0.0339803	1.41722e-07	0.724026
rs2294922	22	43983685	TAG 56:6;0	C	G	C	4094	0.17145	0.0257713	3.25701e-11	2585	0.170748	0.0319683	1.00412e-07	0.98636
rs2294923	22	43983860	TAG 56:6;0	A	C	A	4094	0.163853	0.0275519	2.95817e-09	2585	0.179333	0.033981	1.4187e-07	0.72345
rs9626079	22	43984129	TAG 56:6;0	G	A	G	4094	0.163507	0.0275444	3.15989e-09	2585	0.17933	0.0339815	1.42002e-07	0.717555
rs71313378	22	43984290	TAG 56:6;0	GCTTC	G	GCTTC	4094	0.163489	0.0275447	3.17418e-09	2585	0.179307	0.0339818	1.4257e-07	0.717644
rs12167845	22	43984887	TAG 56:6;0	C	T	C	4094	0.163595	0.0275447	3.10085e-09	2585	0.179413	0.0339875	1.40864e-07	0.717671
rs4823108	22	43985460	TAG 56:6;0	C	T	C	4094	0.163366	0.0275472	3.27165e-09	2585	0.179296	0.0339848	1.43163e-07	0.715755
rs4823109	22	43985602	TAG 56:6;0	T	C	T	4094	0.163338	0.0275475	3.2932e-09	2585	0.179286	0.033985	1.43415e-07	0.71545

### Sheet: S17 Table
S17 Table: Summary of sex-heterogeneity at loci associated with lipid species in sex-stratified GWAS. The 193 unique lipid-locus associations (P < 7.0x10-10) identified either in men and women in sex-stratified GWAS are presented here.
SNP	CHR	BP (hg38)	Lipid	Allele 1	Allele 2	Effect Allele	N (Men)	Beta (Men)	SE (Men)	P (Men)	N (Women)	Beta (Women)	SE (Women)	P (Women)	Phet
rs2639458	1	39921664	LPC 16:0;0	C	T	C	2592	0.0986994	0.032457	0.00238213	4109	0.160966	0.0259725	6.29845e-10	0.134162
rs7529794	1	39937698	LPE 18:0;0	T	G	T	2274	0.122411	0.0340808	0.000335414	3582	0.174879	0.0274339	2.06871e-10	0.230431
rs11591147	1	55039974	SM 34:1;2	T	G	T	2592	-0.523323	0.0798037	6.57589e-11	4109	-0.368136	0.060294	1.11844e-09	0.120768
rs1168041	1	62494579	PI 18:0;0_18:1;0	C	T	T	2588	-0.12679	0.0313455	5.38713e-05	4103	-0.173594	0.0247456	2.67516e-12	0.241207
rs1781195	1	62523301	PI 18:0;0_18:2;0	C	T	T	2590	-0.163196	0.0314365	2.25062e-07	4107	-0.19867	0.0246499	9.94258e-16	0.374543
rs10889352	1	62633352	PI 18:0;0_20:4;0	C	T	C	2592	-0.155922	0.0314384	7.52076e-07	4109	-0.214011	0.0245758	4.4029e-18	0.145472
rs10889352	1	62633352	PI 18:0;0_20:3;0	C	T	C	2453	-0.102239	0.0325289	0.00169221	3888	-0.170066	0.0253816	2.37832e-11	0.100195
rs10889352	1	62633352	PC 16:0;0_18:2;0	C	T	C	2592	-0.0490004	0.0315726	0.120786	4109	-0.164785	0.024668	2.70753e-11	0.0038549
rs56280080	1	62687528	PI 18:1;0_18:1;0	T	TCAGAA	T	2587	-0.141108	0.0315535	8.0825e-06	4104	-0.156373	0.0247592	2.97492e-10	0.703501
rs2797620	1	94975736	PC 18:0;0_20:3;0	T	C	T	2589	-0.10253	0.0288746	0.000390797	4107	-0.150474	0.0233764	1.35881e-10	0.196871
rs1260326	2	27508073	TAG 50:4;0	C	T	T	2589	0.14994	0.0285577	1.6409e-07	4104	0.18127	0.0231683	6.4615e-15	0.394233
rs1260326	2	27508073	TAG 50:3;0	C	T	T	2586	0.131686	0.0285915	4.30887e-06	4104	0.180558	0.0231697	8.24451e-15	0.184175
rs1260326	2	27508073	TAG 48:3;0	C	T	T	2482	0.0993858	0.0291884	0.000672229	3925	0.174949	0.0236548	1.70777e-13	0.0442981
rs1260326	2	27508073	TAG 50:5;0	C	T	T	2083	0.112278	0.0316318	0.00039448	3073	0.192359	0.0266694	6.876e-13	0.0529255
rs1260326	2	27508073	TAG 50:2;0	C	T	T	2592	0.105628	0.0286027	0.000226244	4107	0.164103	0.0231929	1.74194e-12	0.112298
rs1260326	2	27508073	TAG 52:5;0	C	T	T	2591	0.138425	0.0285545	1.32247e-06	4108	0.161152	0.0231998	4.34195e-12	0.536754
rs1260326	2	27508073	PC 16:0;0_16:1;0	C	T	T	2592	0.0371591	0.0286686	0.195036	4107	0.15705	0.0232152	1.5217e-11	0.00115404
rs1260326	2	27508073	TAG 48:2;0	C	T	T	2556	0.112978	0.0287839	8.90009e-05	4052	0.157782	0.023369	1.66791e-11	0.226878
rs1260326	2	27508073	TAG 52:3;0	C	T	T	2592	0.118445	0.0285833	3.52448e-05	4108	0.152108	0.0232122	6.34072e-11	0.360599
rs1260326	2	27508073	TAG 51:3;0	C	T	T	2572	0.121932	0.0286757	2.19316e-05	4079	0.150456	0.0232916	1.17256e-10	0.440052
rs1260326	2	27508073	PC 16:1;0_18:1;0	C	T	T	2589	0.0439592	0.0286865	0.125546	4104	0.150053	0.0232331	1.18019e-10	0.00405272
rs1260326	2	27508073	TAG 49:2;0	C	T	T	2239	0.0547784	0.0307031	0.0745379	3442	0.161723	0.025348	2.00603e-10	0.00722989
rs1260326	2	27508073	PC 16:0;0_18:1;0	C	T	T	2592	0.0297405	0.0286719	0.299708	4109	0.147691	0.0232186	2.2254e-10	0.00138868
rs1260326	2	27508073	TAG 52:4;0	C	T	T	2592	0.125412	0.0285718	1.18231e-05	4109	0.146685	0.0232201	2.94758e-10	0.563401
rs1260326	2	27508073	TAG 53:3;0	C	T	T	2577	0.123251	0.0286385	1.74244e-05	4071	0.147274	0.0233401	3.09051e-10	0.515538
rs1260326	2	27508073	PE 18:0;0_18:2;0	C	T	T	2574	0.0928761	0.0287248	0.00123913	4082	0.145146	0.0232811	4.99289e-10	0.157459
rs780094	2	27518370	LPE 18:2;0	C	T	T	2516	0.0567637	0.0290559	0.0508592	3931	0.150483	0.0234703	1.61008e-10	0.0121023
rs6544713	2	43846742	CE 20:2;0	C	T	T	2051	0.174588	0.0367847	2.21583e-06	3418	0.292135	0.0284047	1.87032e-24	0.0114309
rs2354167	3	142938363	PI 18:0;0_18:1;0	G	T	T	2588	-0.147773	0.0282348	1.79495e-07	4103	-0.157924	0.0228098	5.09253e-12	0.779736
rs151193598	4	72437677	SM 38:2;2	A	G	A	2578	0.220444	0.103501	0.0332774	4100	0.519067	0.0816105	2.23438e-10	0.023474
rs187918276	4	73167847	SM 40:1;2	C	G	C	2592	0.459113	0.106033	1.54845e-05	4109	0.606437	0.0817927	1.47669e-13	0.271273
rs187918276	4	73167847	SM 42:2;2	C	G	C	2592	0.504287	0.105954	2.04746e-06	4109	0.539072	0.0819075	5.24449e-11	0.795064
rs187918276	4	73167847	SM 40:2;2	C	G	C	2592	0.36273	0.106177	0.000644644	4109	0.524895	0.0819299	1.65535e-10	0.226596
4:73646563	4	73646563	SM 38:1;2	A	G	A	2592	0.423295	0.107904	8.97725e-05	4109	0.55296	0.0843985	6.3885e-11	0.34388
rs116302332	4	74505174	SM 34:1;2	T	C	T	2592	0.230673	0.0891765	0.00974404	4109	0.41629	0.0659647	3.07007e-10	0.0942497
9:133279427	9	133279427	CE 18:0;0	C	T	T	2589	0.128359	0.0343343	0.000189119	4097	0.169935	0.0274438	6.51924e-10	0.344207
rs174528	11	61776027	PC 18:2;0_20:4;0	C	T	C	2544	-0.146542	0.0285492	3.06753e-07	4036	-0.171621	0.0224432	2.55753e-14	0.489815
rs174529	11	61776489	SM 34:2;2	C	T	C	2592	-0.159811	0.0283231	1.85864e-08	4109	-0.148677	0.0222802	2.83941e-11	0.757346
rs174530	11	61779120	PI 18:1;0_18:1;0	G	A	G	2587	0.149303	0.0283596	1.52012e-07	4104	0.155786	0.0222718	3.08921e-12	0.857321
rs174535	11	61783884	PC O-16:1;0/20:4;0	C	T	C	2266	-0.408942	0.0294266	3.39278e-42	3374	-0.395524	0.0240077	1.03241e-58	0.723853
rs174536	11	61784455	PC O-18:0;0/20:4;0	C	A	C	2516	-0.280504	0.0283302	1.0638e-22	3984	-0.323175	0.0222583	1.38957e-46	0.236264
rs174536	11	61784455	PC O-18:1;0/20:4;0	C	A	C	2592	-0.259303	0.0281418	6.2982e-20	4108	-0.290409	0.0219939	5.13382e-39	0.383806
rs174536	11	61784455	PE O-18:1;0/20:4;0	C	A	C	2591	-0.227921	0.0282543	1.09265e-15	4108	-0.269782	0.022062	8.43633e-34	0.242906
rs174536	11	61784455	PE O-16:1;0/20:4;0	C	A	C	2590	-0.195058	0.0283495	7.45474e-12	4106	-0.212695	0.022206	1.65335e-21	0.6243
rs174536	11	61784455	PE O-18:2;0/20:4;0	C	A	C	2588	-0.16977	0.0284204	2.64123e-09	4096	-0.173582	0.0223239	9.43349e-15	0.915995
rs174536	11	61784455	PC O-18:2;0/20:4;0	C	A	C	2177	-0.168174	0.0310758	6.92788e-08	3548	-0.1794	0.0241524	1.3754e-13	0.775469
rs174537	11	61785208	PC 16:0;0_20:4;0	T	G	T	2592	-0.563336	0.0263603	1.85971e-93	4109	-0.608555	0.0203534	6.79044e-178	0.174532
rs174537	11	61785208	PC 18:1;0_20:4;0	T	G	T	2592	-0.488	0.0269341	3.57846e-69	4108	-0.505987	0.0210259	8.08116e-120	0.598604
rs174537	11	61785208	PI 18:0;0_20:4;0	T	G	T	2592	-0.210915	0.0282881	1.20998e-13	4109	-0.251587	0.0221138	1.50286e-29	0.257325
rs174537	11	61785208	PE O-18:1;0/18:2;0	T	G	T	2465	0.214671	0.0289708	1.72745e-13	3954	0.1722	0.0226844	3.93238e-14	0.248397
rs61896141	11	61788567	PC O-16:1;0/20:3;0	C	A	C	2433	0.186318	0.0452659	3.98232e-05	3887	0.232316	0.0352053	4.70206e-11	0.422477
rs61896141	11	61788567	PC 18:1;0_20:3;0	C	A	C	2590	0.212584	0.0442968	1.68455e-06	4108	0.226164	0.0345754	6.85306e-11	0.809038
rs102275	11	61790331	PC 18:0;0_20:4;0	C	T	C	2592	-0.640253	0.0255775	4.94519e-124	4109	-0.675794	0.0198326	2.39294e-224	0.272158
rs102275	11	61790331	LPC 20:4;0	C	T	C	2275	-0.489777	0.0287299	2.03072e-61	3548	-0.549426	0.0223225	1.2486e-123	0.101112
rs102275	11	61790331	PC 16:0;0_22:5;0	C	T	C	2592	-0.398494	0.0274074	4.23144e-46	4107	-0.411192	0.0215258	5.34075e-78	0.715588
rs102275	11	61790331	PC O-16:0;0/20:4;0	C	T	C	2592	-0.340536	0.0277075	8.74503e-34	4109	-0.398998	0.0215816	2.27657e-73	0.0959931
rs102275	11	61790331	PC 16:0;0_20:5;0	C	T	C	2591	-0.355163	0.0276365	1.09297e-36	4109	-0.368473	0.0217134	1.76702e-62	0.704907
rs102275	11	61790331	PC 16:1;0_20:4;0	C	T	C	1892	-0.264775	0.0335229	4.7532e-15	3301	-0.342734	0.024605	6.72519e-43	0.0608263
rs102275	11	61790331	PC 18:0;0_22:5;0	C	T	C	2482	-0.268027	0.0285964	1.53755e-20	3876	-0.284301	0.0226188	1.52551e-35	0.655347
rs102275	11	61790331	CE 16:0;0	C	T	C	2592	-0.168518	0.028311	3.00018e-09	4109	-0.218664	0.0222011	1.22809e-22	0.163377
rs102275	11	61790331	PC 16:0;0_16:0;0	C	T	C	2592	-0.123379	0.0284007	1.45142e-05	4109	-0.160223	0.0223222	8.36961e-13	0.307749
rs4246215	11	61796827	TAG 56:7;0	T	G	T	2584	-0.125146	0.0282797	1.00302e-05	4093	-0.167243	0.0220086	3.67825e-14	0.240092
rs4246215	11	61796827	TAG 56:5;0	T	G	T	2042	-0.0825972	0.0321272	0.0102124	3091	-0.178649	0.0254369	2.65568e-12	0.0190788
rs4246215	11	61796827	TAG 56:8;0	T	G	T	2492	-0.100783	0.028945	0.000506453	3862	-0.158677	0.0227317	3.44903e-12	0.115712
rs174548	11	61803876	CE 20:5;0	G	C	G	2592	-0.385434	0.0280307	1.40991e-41	4109	-0.406301	0.0218621	4.32403e-74	0.557199
rs174548	11	61803876	PC 18:0;0_20:5;0	G	C	G	2571	-0.410287	0.0280886	1.75971e-46	4083	-0.408725	0.0220022	5.18083e-74	0.965081
rs174548	11	61803876	PE 16:0;0_18:2;0	G	C	G	1837	0.264434	0.0333296	3.66018e-15	3256	0.340407	0.0246515	3.41604e-42	0.0668562
rs174548	11	61803876	PE 18:1;0_18:1;0	G	C	G	2538	0.171183	0.0291556	4.88653e-09	4040	0.205099	0.0227129	2.60032e-19	0.358786
rs174548	11	61803876	PC O-16:0;0/22:5;0	G	C	G	2140	-0.148338	0.0319359	3.60976e-06	3465	-0.173471	0.0247389	2.81046e-12	0.533843
rs174549	11	61803910	PC 18:2;0_20:3;0	A	G	A	2365	0.232894	0.0299769	1.16921e-14	3809	0.201951	0.0234241	9.54817e-18	0.416012
rs174551	11	61806212	PC 18:0;0_18:2;0	C	T	C	2592	0.265127	0.0282098	1.1764e-20	4109	0.253043	0.0221126	7.16493e-30	0.736018
rs174551	11	61806212	PC O-18:1;0/18:2;0	C	T	C	2392	0.240905	0.029268	3.01525e-16	3884	0.221474	0.0228129	4.9398e-22	0.600539
rs174554	11	61811991	PC O-18:1;0/20:3;0	G	A	G	2465	0.257838	0.0287536	5.87706e-19	3924	0.242642	0.0226106	1.68679e-26	0.677826
rs174556	11	61813163	PE 18:0;0_18:2;0	T	C	T	2574	0.31509	0.0285609	1.10431e-27	4082	0.371224	0.0220779	2.14172e-61	0.119949
rs174556	11	61813163	PC 16:0;0_20:2;0	T	C	T	2578	0.269982	0.0287433	1.24276e-20	4087	0.259204	0.0224463	2.23424e-30	0.767585
rs174556	11	61813163	PC 14:0;0_18:2;0	T	C	T	2451	0.149223	0.0296455	5.16367e-07	3961	0.210087	0.0229259	7.8596e-20	0.104359
rs174556	11	61813163	PI 16:0;0_18:2;0	T	C	T	2507	0.143293	0.0293892	1.15212e-06	4028	0.181115	0.0228044	2.55872e-15	0.309273
rs174556	11	61813163	TAG 54:3;0	T	C	T	2589	0.136354	0.0290243	2.76571e-06	4101	0.159752	0.0226499	2.04406e-12	0.525079
11:61813890	11	61813890	PE O-18:2;0/18:2;0	CG	C	CG	2271	0.146647	0.0326187	7.27937e-06	3647	0.176171	0.0251718	3.06075e-12	0.47364
rs174560	11	61814292	PC 16:1;0_18:2;0	C	T	C	2590	0.353289	0.0282385	6.51858e-35	4102	0.38566	0.0219709	1.44579e-66	0.365598
rs174560	11	61814292	LPE 18:2;0	C	T	C	2516	0.359112	0.0285951	3.95573e-35	3931	0.363039	0.0225499	1.5982e-56	0.914127
rs174560	11	61814292	TAG 56:3;0	C	T	C	2335	0.180623	0.0302271	2.64523e-09	3455	0.18169	0.0245167	1.56962e-13	0.978128
rs174561	11	61815236	SM 36:2;2	C	T	C	2591	-0.159562	0.0289626	3.95909e-08	4109	-0.168366	0.0226134	1.17103e-13	0.810643
rs35473591	11	61818856	PC 16:0;0_22:4;0	CT	C	CT	2486	-0.246638	0.0287681	1.73879e-17	3931	-0.311163	0.0223835	6.34966e-43	0.0766908
rs174564	11	61820833	CE 20:4;0	G	A	G	2592	-0.635127	0.0257121	3.80252e-121	4109	-0.662209	0.0199137	6.24348e-215	0.404995
rs28456	11	61822009	PI 18:0;0_20:3;0	G	A	G	2453	0.371067	0.0288972	1.42046e-36	3888	0.338585	0.0227064	6.11937e-49	0.376781
rs28456	11	61822009	PC 16:1;0_18:1;0	G	A	G	2589	0.163187	0.0288841	1.78277e-08	4104	0.193467	0.0225748	1.44414e-17	0.408815
rs174566	11	61824890	PC 18:1;0_18:2;0	G	A	G	2592	0.395387	0.0275351	4.76748e-45	4109	0.380274	0.0216424	1.07456e-66	0.666088
rs174567	11	61825533	PC 18:1;0_20:2;0	G	A	G	2036	0.445223	0.0304473	4.04584e-46	3435	0.42356	0.0233198	1.8244e-70	0.572175
rs174568	11	61826344	PI 18:0;0_18:2;0	T	C	T	2590	0.273948	0.0281636	5.47642e-22	4107	0.305596	0.0219182	3.32831e-43	0.375181
rs174568	11	61826344	PC 17:0;0_18:2;0	T	C	T	2591	0.293156	0.0280961	5.38742e-25	4106	0.250061	0.0220963	2.92567e-29	0.22795
rs968567	11	61828092	PC O-16:0;0/20:3;0	T	C	T	2389	0.23387	0.0456138	3.17759e-07	3878	0.283376	0.0353143	1.34007e-15	0.390786
rs968567	11	61828092	PC 16:0;0_20:3;0	T	C	T	2592	0.238726	0.0442903	7.68027e-08	4109	0.248952	0.0345667	7.02017e-13	0.855572
rs968567	11	61828092	PC 18:0;0_20:3;0	T	C	T	2589	0.219784	0.0444731	8.2283e-07	4107	0.235978	0.034591	1.02944e-11	0.773787
rs78596000	11	61829989	PC 17:0;0_20:4;0	C	T	C	2570	-0.496249	0.0759386	7.65071e-11	4066	-0.338231	0.0620225	5.23619e-08	0.107041
rs1535	11	61830500	PC 18:0;0_20:2;0	G	A	G	2039	0.27707	0.0314368	2.54311e-18	3357	0.274411	0.0243361	5.69483e-29	0.946674
rs1535	11	61830500	PC 18:1;0_18:1;0	G	A	G	2592	0.210546	0.0283651	1.54794e-13	4109	0.200916	0.0222186	2.30635e-19	0.789262
rs174574	11	61832870	TAG 58:7;0	C	A	A	2048	-0.113409	0.0322655	0.000449533	3011	-0.179369	0.0261519	8.39812e-12	0.112255
rs2727270	11	61835765	PI 18:1;0_18:2;0	T	C	T	2270	0.182133	0.0335454	6.25603e-08	3790	0.184969	0.0259787	1.28491e-12	0.946708
rs2524299	11	61837310	PC 15:0;0_18:2;0	T	A	T	2309	0.31883	0.0328809	8.08616e-22	3884	0.345581	0.0253161	1.78895e-41	0.519162
rs2524299	11	61837310	CE 20:3;0	T	A	T	2591	-0.098844	0.0318396	0.00192705	4107	-0.213424	0.0249962	1.89325e-17	0.00464629
rs174577	11	61837342	PC 16:0;0_18:2;0	A	C	A	2592	0.341001	0.0278448	1.45923e-33	4109	0.327042	0.0218487	2.31134e-49	0.69329
rs174577	11	61837342	PC O-18:2;0/18:2;0	A	C	A	2577	0.159073	0.0285273	2.71493e-08	4103	0.149594	0.0223267	2.36339e-11	0.793579
rs174578	11	61838027	PC O-16:0;0/18:2;0	A	T	A	2585	0.195463	0.0284044	7.40791e-12	4100	0.170657	0.0223063	2.47763e-14	0.492185
rs174584	11	61843278	TAG 56:6;0	A	G	A	2585	-0.185089	0.0285153	1.01971e-10	4094	-0.255654	0.022111	1.89243e-30	0.0505119
rs174584	11	61843278	PE 18:0;0_20:4;0	A	G	A	2587	-0.163591	0.0285246	1.08785e-08	4104	-0.193275	0.0222331	5.02007e-18	0.411774
rs174584	11	61843278	CE 18:3;0	A	G	A	2592	-0.169979	0.0284857	2.74397e-09	4109	-0.187307	0.0222299	4.88962e-17	0.63154
rs174599	11	61854084	PC 18:2;0_20:1;0	C	G	C	1918	0.334767	0.0320794	7.78829e-25	3231	0.323167	0.0243566	3.68432e-39	0.773349
rs174601	11	61855668	PC 18:2;0_18:2;0	T	C	T	2592	0.224791	0.0281975	2.3183e-15	4109	0.222408	0.0220195	1.03755e-23	0.946894
rs174601	11	61855668	PC 16:0;0_18:0;0	T	C	T	2582	0.157088	0.0284156	3.55975e-08	4100	0.150295	0.0221948	1.45449e-11	0.850563
rs97384	11	61856709	CE 22:6;0	C	T	T	2592	-0.190428	0.0284468	2.64928e-11	4108	-0.196721	0.0221896	1.11472e-18	0.861528
rs97384	11	61856709	PC 18:0;0_22:6;0	C	T	T	2519	-0.16811	0.0288854	6.63625e-09	4030	-0.150017	0.0225019	2.96768e-11	0.621212
rs66505542	11	116752497	TAG 54:4;0	T	TA	TA	2588	0.249706	0.0354712	2.45895e-12	4105	0.290148	0.0283692	2.91108e-24	0.373256
rs66505542	11	116752497	TAG 54:3;0	T	TA	TA	2589	0.248419	0.0354788	3.20602e-12	4101	0.28053	0.0284089	9.59213e-23	0.479881
rs66505542	11	116752497	TAG 53:4;0	T	TA	TA	2369	0.240341	0.0371146	1.14413e-10	3686	0.25839	0.0297736	5.92274e-18	0.704442
rs66505542	11	116752497	PI 18:0;0_18:2;0	T	TA	TA	2590	0.207655	0.0355703	5.94734e-09	4107	0.222698	0.0285213	7.31551e-15	0.741444
rs66505542	11	116752497	TAG 51:2;0	T	TA	TA	2585	0.202371	0.0356698	1.55528e-08	4092	0.20083	0.0285899	2.50484e-12	0.973108
rs66505542	11	116752497	TAG 56:5;0	T	TA	TA	2042	0.210875	0.0390632	7.51051e-08	3091	0.202625	0.0323183	4.12166e-10	0.870735
rs964184	11	116778201	TAG 52:3;0	C	G	G	2592	0.313394	0.0382868	4.20662e-16	4108	0.311273	0.0303004	1.84127e-24	0.965351
rs964184	11	116778201	TAG 52:4;0	C	G	G	2592	0.29166	0.038353	3.97051e-14	4109	0.303011	0.0303195	2.9811e-23	0.816402
rs964184	11	116778201	TAG 53:3;0	C	G	G	2577	0.287732	0.038486	1.04207e-13	4071	0.292132	0.0304341	1.36664e-21	0.928544
rs964184	11	116778201	DAG 18:1;0_18:2;0	C	G	G	2401	0.317461	0.0394161	1.24822e-15	3770	0.295497	0.0314271	8.971e-21	0.663057
rs964184	11	116778201	TAG 54:5;0	C	G	G	2581	0.279599	0.0384384	4.60903e-13	4093	0.280115	0.0303992	4.87657e-20	0.991599
rs964184	11	116778201	TAG 52:5;0	C	G	G	2591	0.252813	0.0385451	6.52297e-11	4108	0.275542	0.0303845	1.82967e-19	0.643299
rs964184	11	116778201	PI 18:0;0_20:4;0	C	G	G	2592	0.275548	0.038399	9.33653e-13	4109	0.27414	0.0303864	2.78182e-19	0.977061
rs964184	11	116778201	TAG 51:3;0	C	G	G	2572	0.26708	0.0386154	5.82406e-12	4079	0.25983	0.0304899	2.18081e-17	0.882853
rs964184	11	116778201	TAG 56:6;0	C	G	G	2585	0.252346	0.0385139	6.82524e-11	4094	0.254575	0.0304585	8.6317e-17	0.963792
rs964184	11	116778201	DAG 18:1;0_18:1;0	C	G	G	2494	0.298703	0.0390296	2.78196e-14	3935	0.258039	0.0309739	1.09579e-16	0.414437
rs964184	11	116778201	TAG 52:2;0	C	G	G	2590	0.269334	0.0384208	3.02645e-12	4105	0.248968	0.0304442	3.81427e-16	0.677806
rs964184	11	116778201	TAG 50:3;0	C	G	G	2586	0.218493	0.0385672	1.6305e-08	4104	0.229071	0.030495	7.11815e-14	0.829654
rs964184	11	116778201	TAG 53:2;0	C	G	G	2543	0.244766	0.0387586	3.17532e-10	3993	0.229504	0.0307975	1.12057e-13	0.757859
rs964184	11	116778201	TAG 56:7;0	C	G	G	2584	0.220138	0.0385806	1.28906e-08	4093	0.226407	0.0305141	1.41896e-13	0.898587
rs964184	11	116778201	TAG 54:6;0	C	G	G	2556	0.22547	0.0387108	6.44826e-09	4039	0.227761	0.0306984	1.42751e-13	0.963014
rs964184	11	116778201	TAG 50:4;0	C	G	G	2589	0.198843	0.038601	2.78239e-07	4104	0.222596	0.0305009	3.48872e-13	0.629228
rs964184	11	116778201	TAG 56:4;0	C	G	G	2127	0.274667	0.0421122	8.62818e-11	3330	0.232156	0.0335345	5.28748e-12	0.429714
rs964184	11	116778201	TAG 56:3;0	C	G	G	2335	0.267256	0.0398061	2.37081e-11	3455	0.219195	0.0327452	2.52469e-11	0.351115
rs964184	11	116778201	TAG 56:8;0	C	G	G	2492	0.191952	0.0392778	1.08862e-06	3862	0.204343	0.0315704	1.08406e-10	0.805769
rs964184	11	116778201	PC 17:0;0_18:2;0	C	G	G	2591	0.10759	0.0387357	0.00551686	4106	0.195025	0.0305386	1.88996e-10	0.0762963
rs964184	11	116778201	TAG 52:6;0	C	G	G	2382	0.212819	0.0401828	1.29034e-07	3746	0.201576	0.0316921	2.25379e-10	0.826112
rs964184	11	116778201	TAG 54:7;0	C	G	G	2494	0.164539	0.0392358	2.84167e-05	3883	0.195482	0.0313217	4.81204e-10	0.537671
rs964184	11	116778201	TAG 51:4;0	C	G	G	1959	0.278901	0.0430746	1.19679e-10	2941	0.215188	0.0348658	7.67493e-10	0.250267
rs964184	11	116778201	DAG 16:0;0_18:2;0	C	G	G	2240	0.288037	0.0407655	2.12539e-12	3431	0.193276	0.0329621	4.95932e-09	0.0706732
rs2280696	12	53118972	CE 18:0;0	T	A	T	2589	0.273846	0.0414128	4.57105e-11	4097	0.236927	0.0330517	8.95892e-13	0.485941
rs34978457	14	63765799	SM 34:0;2	T	TAA	T	2171	-0.296234	0.0450557	6.08372e-11	3627	-0.354411	0.0358359	8.92676e-23	0.312229
rs34609767	14	63767316	SM 40:2;2	G	T	G	2592	0.339055	0.0407963	1.51271e-16	4109	0.306445	0.033201	4.22698e-20	0.535274
rs7157785	14	63768838	SM 32:1;2	T	G	T	2592	0.498091	0.0401604	2.3458e-34	4109	0.501619	0.0325516	3.93404e-52	0.94559
rs7157785	14	63768838	SM 38:1;2	T	G	T	2592	0.364724	0.0407098	6.11184e-19	4109	0.351384	0.0330274	4.27025e-26	0.799131
rs1077989	14	67509105	PC O-16:1;0/16:0;0	C	A	C	2061	-0.176944	0.0310303	1.35259e-08	3418	-0.176682	0.0239547	2.04204e-13	0.994667
rs1077989	14	67509105	PC O-16:1;0/20:4;0	C	A	C	2266	-0.219174	0.0293968	1.26558e-13	3374	-0.165055	0.0243301	1.37506e-11	0.15612
rs10468017	15	58386313	PC O-16:2;0/18:0;0	T	C	T	2417	0.195306	0.0301895	1.18765e-10	3815	0.165008	0.0237652	4.48393e-12	0.430361
rs1077834	15	58431280	PE 16:0;0_18:2;0	C	T	C	1837	0.243287	0.0363949	3.06154e-11	3256	0.360827	0.0274998	2.30852e-38	0.0099742
rs1077834	15	58431280	PE 18:1;0_18:1;0	C	T	C	2538	0.207476	0.0318926	9.29912e-11	4040	0.283873	0.0254473	1.75185e-28	0.0611457
rs1077834	15	58431280	PC 16:0;0_18:2;0	C	T	C	2592	0.088286	0.0318586	0.00562523	4109	0.165041	0.0255249	1.1248e-10	0.0600801
rs1800588	15	58431476	PE 16:0;0_20:4;0	T	C	T	2362	0.333894	0.0326082	4.17564e-24	3865	0.420719	0.0255954	9.77376e-59	0.0362155
rs1800588	15	58431476	PE 18:0;0_20:4;0	T	C	T	2587	0.328469	0.031502	5.7996e-25	4104	0.384986	0.025118	1.32404e-51	0.160691
rs1800588	15	58431476	PE 18:0;0_18:2;0	T	C	T	2574	0.250831	0.0318648	5.11046e-15	4082	0.345976	0.0253371	1.52582e-41	0.019433
rs1800588	15	58431476	PC 15:0;0_18:2;0	T	C	T	2309	0.0512466	0.0340354	0.132285	3884	0.172343	0.0264531	8.19901e-11	0.00496595
rs6498540	16	15036737	PC 18:0;0_20:3;0	G	A	G	2589	-0.176239	0.0291507	1.70151e-09	4107	-0.201752	0.023447	1.07482e-17	0.495252
rs6498540	16	15036737	PC 16:0;0_20:3;0	G	A	G	2592	-0.169907	0.0291569	6.3302e-09	4109	-0.193065	0.0234635	2.52231e-16	0.536063
rs6498540	16	15036737	PC 18:1;0_20:3;0	G	A	G	2590	-0.144262	0.0292172	8.41246e-07	4108	-0.146677	0.0235458	5.15236e-10	0.948685
rs6498540	16	15036737	PC O-16:1;0/20:3;0	G	A	G	2433	-0.143765	0.0301251	1.92948e-06	3887	-0.150556	0.0242094	5.5357e-10	0.860516
rs1135999	16	15038105	CE 20:3;0	G	A	G	2591	-0.216867	0.0292602	1.6796e-13	4107	-0.22449	0.0236931	4.37786e-21	0.839549
rs173539	16	56954132	PC 16:0;0_16:0;0	T	C	T	2592	0.135882	0.0309185	1.15311e-05	4109	0.153878	0.0241858	2.20502e-10	0.646632
rs79202680	17	4789345	SM 40:1;2	T	G	T	2592	-0.797142	0.0743177	2.71233e-26	4109	-0.723028	0.0629198	4.19174e-30	0.446589
rs79202680	17	4789345	SM 34:0;2	T	G	T	2171	-0.665988	0.0916028	4.98014e-13	3627	-0.697666	0.0714604	3.0438e-22	0.785111
rs79202680	17	4789345	SM 42:2;2	T	G	T	2592	-0.600438	0.0750284	1.81712e-15	4109	-0.47066	0.0635	1.50282e-13	0.186729
rs79202680	17	4789345	SM 38:1;2	T	G	T	2592	-0.511951	0.0752812	1.28966e-11	4109	-0.433961	0.0635636	9.92896e-12	0.428618
18:20932590	18	20932590	PC 14:0;0_18:2;0	C	G	C	2451	0.486519	0.136402	0.00036828	3961	0.623164	0.100229	5.57834e-10	0.419508
rs9958734	18	49592028	PI 18:0;0_18:2;0	C	T	C	2590	0.129099	0.04681	0.00585772	4107	0.267022	0.037932	2.25134e-12	0.0220681
rs7258249	19	8206837	SM 38:1;2	A	G	A	2592	0.212798	0.0281274	5.33296e-14	4109	0.228753	0.0223049	2.18969e-24	0.656714
rs2336171	19	8209156	SM 38:2;2	C	G	C	2578	0.250821	0.0281572	9.61337e-19	4100	0.274936	0.022268	2.06166e-34	0.501738
rs12610250	19	8212829	SM 36:1;2	G	A	G	2592	0.184413	0.0281511	6.87807e-11	4109	0.194773	0.0224164	5.20541e-18	0.77343
rs7253584	19	8222034	SM 36:2;2	C	T	T	2591	-0.201047	0.0299877	2.47514e-11	4109	-0.161127	0.0231918	4.30198e-12	0.292324
rs113722226	19	11078596	SM 42:2;2	C	T	C	2592	-0.171717	0.0472584	0.000284948	4109	-0.254013	0.0371291	9.00581e-12	0.170895
rs60173709	19	11091312	SM 34:1;2	G	GT	G	2592	-0.186331	0.0474156	8.72629e-05	4109	-0.28328	0.0371389	2.9543e-14	0.107469
rs150057262	19	19210016	TAG 56:6;0	G	C	G	2585	-0.318662	0.0670855	2.14452e-06	4094	-0.344656	0.0494596	3.71896e-12	0.755134
rs187429064	19	19269704	CE 20:4;0	G	A	G	2592	-0.415003	0.0649054	1.91091e-10	4109	-0.195991	0.0483861	5.2036e-05	0.00682405
rs8100204	19	19282905	Cer 42:1;2	A	G	A	2592	-0.162496	0.0384786	2.49354e-05	4109	-0.184649	0.0290301	2.22969e-10	0.645807
rs7412	19	44908822	CE 18:2;0	T	C	T	2592	-0.377771	0.0612262	7.89601e-10	4109	-0.526922	0.0489376	1.11279e-26	0.057053
rs7412	19	44908822	CE 16:0;0	T	C	T	2592	-0.339259	0.0613132	3.45953e-08	4109	-0.451497	0.0491209	6.00507e-20	0.15311
rs7412	19	44908822	CE 18:1;0	T	C	T	2592	-0.193273	0.0615575	0.00171015	4109	-0.348148	0.0493253	1.97121e-12	0.0496015
rs7412	19	44908822	CE 20:4;0	T	C	T	2592	-0.276273	0.0614351	7.19609e-06	4109	-0.337548	0.0493432	9.0382e-12	0.436789
19:54173307	19	54173307	PI 18:0;0_20:3;0	G	C	C	2453	-0.176587	0.0285088	6.85201e-10	3888	-0.252837	0.023188	2.73663e-27	0.0379932
19:54173495	19	54173495	PI 18:0;0_18:2;0	C	T	T	2590	0.391641	0.0268341	2.01069e-46	4107	0.35018	0.0222553	3.26379e-54	0.234327
19:54173495	19	54173495	PI 18:0;0_20:4;0	C	T	T	2592	-0.232195	0.0275254	5.39475e-17	4109	-0.314826	0.0223798	6.20974e-44	0.0198459
19:54173495	19	54173495	PI 16:0;0_18:2;0	C	T	T	2507	0.278862	0.0277887	2.92099e-23	4028	0.215062	0.0228353	7.52449e-21	0.0760925
19:54173495	19	54173495	PI 18:0;0_18:1;0	C	T	T	2588	0.240861	0.0275114	3.61555e-18	4103	0.202436	0.0227186	7.4909e-19	0.2815
rs438568	20	12978039	Cer 40:2;2	G	A	A	1913	0.235689	0.0333884	2.33734e-12	3022	0.21984	0.0268889	4.27625e-16	0.711604
rs364585	20	12982070	Cer 40:1;2	G	A	A	2572	0.260681	0.0289807	4.47624e-19	4077	0.256526	0.0231109	3.17925e-28	0.91075
rs364585	20	12982070	Cer 42:2;2	G	A	A	2592	0.278809	0.0288119	8.7952e-22	4108	0.244098	0.0230608	7.51202e-26	0.346926
rs364585	20	12982070	Cer 42:1;2	G	A	A	2592	0.217138	0.0290161	9.86889e-14	4109	0.216192	0.0231279	1.43172e-20	0.97966
rs364585	20	12982070	SM 38:1;2	G	A	A	2592	0.166163	0.0291458	1.32522e-08	4109	0.150876	0.0232538	9.71559e-11	0.681808
rs738409	22	43928847	TAG 56:6;0	G	C	G	2585	0.185869	0.0329772	1.92603e-08	4094	0.217741	0.0266064	3.63665e-16	0.451935

### Sheet: S18 Table
S18 Table: Sex-heterogeneity at known lipid loci for traditional lipids. Associations with Phet < 0.05 are listed here.
SNP	CHR	BP (hg38)	Lipid	Allele 1	Allele 2	Effect Allele	N (Men)	Beta (Men)	SE (Men)	P (Men)	N (Women)	Beta (Women)	SE (Women)	P (Women)	Phet
rs2992753	1	18481798	Cer 40:2;2	A	C	C	1913	0.0542211	0.0337083	0.107883	3022	-0.0381938	0.0264614	0.149017	0.0310437
rs2992753	1	18481798	DAG 18:1;0_18:3;0	A	C	C	2401	0.0495266	0.0300561	0.0995237	3748	-0.0530133	0.0239302	0.0267974	0.00760807
rs2992753	1	18481798	PC 14:0;0_18:2;0	A	C	C	2451	0.0581421	0.0298058	0.0512068	3961	-0.0287671	0.0232382	0.215819	0.0214743
rs2992753	1	18481798	PE O-18:1;0/20:4;0	A	C	C	2591	-0.0529737	0.029095	0.0687659	4108	0.0297553	0.022858	0.193077	0.0253575
rs2992753	1	18481798	PE O-18:2;0/20:4;0	A	C	C	2588	-0.0523216	0.0291304	0.0725928	4096	0.0236273	0.0228916	0.302069	0.0403668
rs2992753	1	18481798	SM 38:1;2	A	C	C	2592	0.03872	0.0290971	0.183399	4109	-0.0379509	0.0228518	0.0968427	0.0382372
rs2992753	1	18481798	SM 40:2;2	A	C	C	2592	0.0337875	0.0290994	0.245707	4109	-0.0441037	0.0228491	0.0536491	0.0352671
rs1767141	1	23407857	CE 17:1;0	C	A	A	2591	-0.0866376	0.0485036	0.0741825	4103	0.043832	0.0387267	0.257772	0.0355476
rs1767141	1	23407857	CE 20:3;0	C	A	A	2591	-0.0760456	0.0485105	0.117094	4107	0.0616531	0.0387172	0.111373	0.026517
rs1767141	1	23407857	Cer 40:1;2	C	A	A	2572	-0.0915328	0.0486821	0.0601917	4077	0.0704247	0.0389131	0.0704019	0.00935849
rs1767141	1	23407857	Cer 42:1;2	C	A	A	2592	-0.0723833	0.0484751	0.135505	4109	0.0703346	0.0387118	0.0693091	0.0214157
rs1767141	1	23407857	Cer 42:2;2	C	A	A	2592	-0.107174	0.0484502	0.027051	4108	0.0296636	0.0387255	0.443723	0.0273719
rs1767141	1	23407857	PC 16:0;0_22:4;0	C	A	A	2486	-0.0714411	0.0493515	0.147856	3931	0.0536551	0.0396699	0.176281	0.0481937
rs1767141	1	23407857	PC O-16:0;0/20:3;0	C	A	A	2389	-0.0836746	0.0505437	0.0979565	3878	0.0825446	0.0394198	0.0363256	0.00950892
rs1767141	1	23407857	PC O-16:1;0/20:3;0	C	A	A	2433	-0.0418513	0.0499081	0.401794	3887	0.104454	0.0396452	0.00845399	0.0217097
rs1767141	1	23407857	PE O-18:2;0/18:1;0	C	A	A	2407	-0.0762975	0.0498321	0.125878	3872	0.0492043	0.0394045	0.211852	0.0482115
rs1077514	1	23439740	CE 17:1;0	T	C	C	2591	-0.0878683	0.0425001	0.0387878	4103	0.0260128	0.0326562	0.425751	0.0336076
rs1077514	1	23439740	CE 20:3;0	T	C	C	2591	-0.0380493	0.0425286	0.371044	4107	0.0762756	0.0326322	0.0194645	0.0329484
rs1077514	1	23439740	PC O-16:0;0/20:3;0	T	C	C	2389	-0.045146	0.0442707	0.30794	3878	0.0743273	0.0333812	0.02603	0.0311783
rs1077514	1	23439740	PC O-16:1;0/20:3;0	T	C	C	2433	-0.0497866	0.0439105	0.256981	3887	0.0875901	0.0333875	0.00873879	0.0127593
rs586178	1	25420739	PC 16:0;0_18:3;0	C	G	G	2592	0.0164043	0.027951	0.557325	4109	-0.073138	0.022041	0.00091367	0.0118855
rs586178	1	25420739	PC 18:0;0_18:3;0	C	G	G	2414	0.0253244	0.0290599	0.383592	3827	-0.0773652	0.0228763	0.000727124	0.00549292
rs586178	1	25420739	PC 18:2;0_20:4;0	C	G	G	2544	0.0655958	0.0281409	0.0198326	4036	-0.00764838	0.0222857	0.731468	0.0413081
rs586178	1	25420739	PC O-16:2;0/18:0;0	C	G	G	2417	0.063148	0.0289262	0.0291267	3815	-0.0134189	0.0228942	0.557825	0.0379358
rs586178	1	25420739	TAG 56:3;0	C	G	G	2335	0.0141909	0.0294066	0.629442	3455	-0.0601451	0.0239385	0.0120338	0.0499463
rs932372	1	25428523	PC 16:0;0_18:3;0	A	G	G	2592	0.016174	0.0279371	0.562677	4109	-0.0735436	0.0220358	0.000853029	0.0116871
rs932372	1	25428523	PC 18:0;0_18:3;0	A	G	G	2414	0.0247164	0.0290464	0.394893	3827	-0.0774633	0.0228708	0.000713757	0.00571205
rs932372	1	25428523	PC 18:2;0_20:4;0	A	G	G	2544	0.0652669	0.0281271	0.0203966	4036	-0.007732	0.0222812	0.728595	0.0419151
rs932372	1	25428523	PC O-16:2;0/18:0;0	A	G	G	2417	0.06325	0.0289111	0.0287841	3815	-0.0133808	0.0228893	0.55886	0.0376984
rs932372	1	25428523	TAG 56:3;0	A	G	G	2335	0.014469	0.0293936	0.622588	3455	-0.0600359	0.0239342	0.0121745	0.0493516
rs10903129	1	25442446	PC 16:0;0_18:3;0	G	A	A	2592	0.0188049	0.0279403	0.500984	4109	-0.0744049	0.0220282	0.000737726	0.00879916
rs10903129	1	25442446	PC 18:0;0_18:3;0	G	A	A	2414	0.0276468	0.0290574	0.341469	3827	-0.0775306	0.0228672	0.000704816	0.00444868
rs10903129	1	25442446	PC 18:2;0_20:4;0	G	A	A	2544	0.063934	0.0281325	0.0231333	4036	-0.00796208	0.0222741	0.720767	0.0451088
rs10903129	1	25442446	PC O-16:2;0/18:0;0	G	A	A	2417	0.0642242	0.0289156	0.0264372	3815	-0.0138885	0.0228858	0.543979	0.0341558
rs10903129	1	25442446	TAG 56:3;0	G	A	A	2335	0.0158057	0.0294076	0.590994	3455	-0.0600369	0.023941	0.0121974	0.0454968
rs12027135	1	25449242	PC 16:0;0_18:3;0	T	A	A	2592	0.0187321	0.0279231	0.502378	4109	-0.0745919	0.0220199	0.000712006	0.00868157
rs12027135	1	25449242	PC 18:0;0_18:3;0	T	A	A	2414	0.0273715	0.0290409	0.346023	3827	-0.0765645	0.0228549	0.000815846	0.00491654
rs12027135	1	25449242	PC O-16:2;0/18:0;0	T	A	A	2417	0.0631935	0.0288975	0.0288515	3815	-0.0129342	0.0228753	0.571819	0.0388701
rs12027135	1	25449242	TAG 56:3;0	T	A	A	2335	0.0149163	0.0293877	0.611804	3455	-0.0612031	0.0239296	0.0105812	0.044587
rs35172831	1	25523715	PC 16:0;0_18:3;0	C	T	C	2592	0.00955399	0.0285821	0.738206	4109	-0.0720601	0.0226499	0.00147621	0.0252255
rs35172831	1	25523715	PC 18:0;0_18:3;0	C	T	C	2414	0.0209911	0.0297357	0.480306	3827	-0.0684358	0.0234894	0.00359506	0.0182791
rs35172831	1	25523715	PC O-16:2;0/18:0;0	C	T	C	2417	0.0578484	0.0295966	0.05075	3815	-0.0177668	0.0235091	0.44985	0.0454415
rs6668958	1	26575897	PC 17:0;0_18:2;0	G	T	G	2591	0.114592	0.0330165	0.00052752	4106	-0.02196	0.027212	0.419714	0.00141505
rs6668958	1	26575897	PC 18:0;0_18:2;0	G	T	G	2592	0.0725705	0.0330572	0.0282305	4109	-0.0152353	0.0272048	0.575496	0.0402713
rs6668958	1	26575897	PC 18:1;0_18:2;0	G	T	G	2592	0.0690788	0.0330601	0.0367609	4109	-0.01864	0.0272043	0.493265	0.0404786
rs6668958	1	26575897	PC 18:2;0_18:2;0	G	T	G	2592	0.0773611	0.033053	0.0193327	4109	-0.0235893	0.0272034	0.385912	0.0183632
rs6668958	1	26575897	PC 18:2;0_20:1;0	G	T	G	1918	0.0338273	0.0383338	0.377649	3231	-0.065235	0.0307919	0.0342022	0.0439342
rs6668958	1	26575897	SM 34:1;2	G	T	G	2592	0.0953181	0.0330349	0.00394181	4109	-0.00871172	0.0272055	0.748819	0.0150628
rs6668958	1	26575897	SM 38:2;2	G	T	G	2578	0.0653054	0.0332442	0.0495894	4100	-0.0207948	0.0272235	0.444999	0.0450919
rs193084249	1	26661155	CE 16:1;0	G	A	G	2590	0.0859319	0.0724763	0.235867	4109	-0.164555	0.061629	0.00761307	0.00846538
rs193084249	1	26661155	LPC 18:1;0	G	A	G	2592	0.119623	0.0724556	0.098862	4109	-0.0771576	0.0616707	0.210961	0.0386251
rs193084249	1	26661155	PC 14:0;0_18:1;0	G	A	G	2541	0.0401419	0.0737816	0.586446	4055	-0.161763	0.0618578	0.00895387	0.035991
rs193084249	1	26661155	PC 16:0;0_16:1;0	G	A	G	2592	0.0413964	0.0724892	0.568002	4107	-0.151086	0.0616384	0.0142808	0.0430849
rs193084249	1	26661155	PC 16:0;0_18:1;0	G	A	G	2592	0.0925868	0.0724709	0.201515	4109	-0.121967	0.0616531	0.0479631	0.0241365
rs193084249	1	26661155	PC 16:0;0_20:3;0	G	A	G	2592	0.0767701	0.072478	0.289599	4109	-0.138504	0.0616446	0.0247047	0.0236652
rs193084249	1	26661155	PC 16:0;0_22:4;0	G	A	G	2486	0.0989504	0.073578	0.178801	3931	-0.141358	0.0637849	0.0267372	0.0135938
rs193084249	1	26661155	PC 16:1;0_18:0;0	G	A	G	2294	-0.0161597	0.0767027	0.833156	3797	-0.264241	0.0656246	5.77071e-05	0.0139873
rs193084249	1	26661155	PC 16:1;0_18:1;0	G	A	G	2589	0.0921007	0.0724745	0.203914	4104	-0.13099	0.0616511	0.0336717	0.0190457
rs193084249	1	26661155	PC 18:0;0_20:3;0	G	A	G	2589	0.00516513	0.0724971	0.943207	4107	-0.187739	0.0616138	0.00232589	0.0426083
rs193084249	1	26661155	PC 18:1;0_20:3;0	G	A	G	2590	0.0919783	0.0724735	0.204509	4108	-0.140852	0.0616438	0.0223678	0.0143996
rs193084249	1	26661155	PC 18:1;0_20:4;0	G	A	G	2592	0.0769179	0.072478	0.288671	4108	-0.113134	0.0616577	0.066596	0.045797
rs193084249	1	26661155	TAG 46:1;0	G	A	G	2246	0.0533379	0.078325	0.495953	3437	-0.160535	0.0663811	0.0156413	0.0372423
rs193084249	1	26661155	TAG 49:2;0	G	A	G	2239	0.130987	0.0785064	0.0953586	3442	-0.106849	0.0661984	0.106602	0.0205566
rs12748152	1	26811902	CE 16:1;0	T	C	T	2590	0.114464	0.0522885	0.0286803	4109	-0.0473684	0.0432601	0.273596	0.017095
rs12748152	1	26811902	PC 16:0;0_16:1;0	T	C	T	2592	0.10133	0.0522958	0.0527776	4107	-0.0509103	0.0432898	0.239649	0.0249289
rs12748152	1	26811902	PC 16:0;0_18:1;0	T	C	T	2592	0.127387	0.0522738	0.0148802	4109	-0.0228909	0.043265	0.596775	0.026783
rs12748152	1	26811902	PC 16:0;0_20:3;0	T	C	T	2592	0.13391	0.0522675	0.0104631	4109	-0.0585117	0.0432568	0.176239	0.00456588
rs12748152	1	26811902	PC 16:0;0_22:4;0	T	C	T	2486	0.0726471	0.0532623	0.172707	3931	-0.0734211	0.0443596	0.0979769	0.0350922
rs12748152	1	26811902	PC 16:1;0_18:0;0	T	C	T	2294	0.0598176	0.0551163	0.277904	3797	-0.0979262	0.045532	0.0315618	0.0273502
rs12748152	1	26811902	PC 16:1;0_18:1;0	T	C	T	2589	0.119554	0.0522857	0.0223023	4104	-0.0422942	0.0432655	0.328354	0.0170863
rs12748152	1	26811902	PC 18:0;0_20:3;0	T	C	T	2589	0.0935567	0.0523062	0.0737904	4107	-0.0770905	0.0432513	0.0747603	0.0119286
rs12748152	1	26811902	PC 18:0;0_22:5;0	T	C	T	2482	0.0803781	0.0533102	0.131747	3876	-0.0650704	0.044449	0.143293	0.0361257
rs12748152	1	26811902	PC 18:1;0_20:3;0	T	C	T	2590	0.0984357	0.0523011	0.059935	4108	-0.061592	0.0432566	0.154558	0.0183834
rs12748152	1	26811902	PC O-16:0;0/16:1;0	T	C	T	1957	0.135119	0.0594721	0.0231963	3329	-0.0463795	0.0475901	0.329849	0.01718
rs12748152	1	26811902	PC O-18:2;0/18:1;0	T	C	T	2370	-0.086255	0.0545968	0.114273	3865	0.0714877	0.0443873	0.107361	0.0249729
rs12748152	1	26811902	PE 18:1;0_18:1;0	T	C	T	2538	0.107423	0.0529341	0.0425237	4040	-0.0478785	0.0435217	0.271351	0.0234372
rs12748152	1	26811902	TAG 48:0;0	T	C	T	2117	0.134264	0.0575336	0.0197071	2996	-0.054224	0.0501485	0.279665	0.0135244
rs12748152	1	26811902	TAG 48:1;0	T	C	T	2542	0.125665	0.0528155	0.0174182	4013	-0.0167267	0.0436686	0.701713	0.037729
rs12748152	1	26811902	TAG 49:2;0	T	C	T	2239	0.182568	0.0563782	0.00122017	3442	-0.0240498	0.0467919	0.607303	0.0048011
rs12748152	1	26811902	TAG 50:1;0	T	C	T	2585	0.142758	0.0523705	0.00645563	4087	0.00234113	0.043401	0.956984	0.0389763
rs12748152	1	26811902	TAG 51:1;0	T	C	T	2098	0.178936	0.0582626	0.00215939	3059	-0.0258217	0.0499507	0.605233	0.00762883
rs17162330	1	26909721	CE 16:1;0	C	T	C	2590	0.065237	0.0412951	0.114281	4109	-0.0684581	0.0329517	0.037815	0.0113859
rs17162330	1	26909721	CE 18:1;0	C	T	C	2592	0.061618	0.0412928	0.135763	4109	-0.0490244	0.0329602	0.136991	0.0362478
rs17162330	1	26909721	Chol	C	T	C	2587	0.0940016	0.0412804	0.0228589	4106	-0.0234455	0.0329706	0.477061	0.0262114
rs17162330	1	26909721	DAG 16:0;0_18:1;0	C	T	C	2309	0.0894342	0.043347	0.039204	3569	-0.0282352	0.0354757	0.426141	0.0356637
rs17162330	1	26909721	DAG 18:1;0_18:1;0	C	T	C	2494	0.0948987	0.0418687	0.0235014	3935	-0.0273663	0.0339629	0.420424	0.0233367
rs17162330	1	26909721	PC 15:0;0_18:1;0	C	T	C	2236	0.0461979	0.0441929	0.295966	3799	-0.0701908	0.0341778	0.0400732	0.0372227
rs17162330	1	26909721	PC 16:0;0_17:1;0	C	T	C	2559	0.0531905	0.0416925	0.202149	4051	-0.0615792	0.0332382	0.064003	0.031361
rs17162330	1	26909721	PC 16:0;0_18:1;0	C	T	C	2592	0.0520077	0.0412979	0.208025	4109	-0.0704454	0.0329507	0.0325834	0.0204621
rs17162330	1	26909721	PC 16:0;0_20:3;0	C	T	C	2592	0.0691189	0.0412882	0.0942396	4109	-0.0640709	0.0329539	0.0519323	0.0116938
rs17162330	1	26909721	PC 16:0;0_22:4;0	C	T	C	2486	0.00886917	0.0422058	0.833575	3931	-0.103947	0.0337936	0.00211298	0.0369275
rs17162330	1	26909721	PC 16:1;0_18:0;0	C	T	C	2294	0.0335861	0.0438317	0.443605	3797	-0.0885975	0.0343875	0.0100197	0.0282953
rs17162330	1	26909721	PC 16:1;0_18:1;0	C	T	C	2589	0.0743231	0.0412915	0.0719829	4104	-0.0714733	0.0329561	0.0301595	0.00578569
rs17162330	1	26909721	PC 18:1;0_18:1;0	C	T	C	2592	0.0429588	0.0413019	0.298382	4109	-0.0613306	0.0329552	0.0628108	0.0484108
rs17162330	1	26909721	PC 18:1;0_20:3;0	C	T	C	2590	0.0424607	0.0413066	0.304075	4108	-0.0748021	0.0329496	0.023247	0.0264686
rs17162330	1	26909721	PC O-16:0;0/16:1;0	C	T	C	1957	0.11075	0.0473722	0.0194945	3329	-0.0501514	0.0365115	0.169666	0.00714056
rs17162330	1	26909721	PC O-16:0;0/18:2;0	C	T	C	2585	-0.0874943	0.0413254	0.0343379	4100	0.0225502	0.0329952	0.494368	0.0374378
rs17162330	1	26909721	PE 16:0;0_20:4;0	C	T	C	2362	0.0874771	0.0429926	0.0419925	3865	-0.0951224	0.0338547	0.00498331	0.000847327
rs17162330	1	26909721	PE 18:0;0_18:2;0	C	T	C	2574	0.0852918	0.0413871	0.0394196	4082	-0.033779	0.0330581	0.306933	0.0245808
rs17162330	1	26909721	PE 18:0;0_20:4;0	C	T	C	2587	0.0695037	0.0412992	0.0925094	4104	-0.0756627	0.0329538	0.0217249	0.00600473
rs17162330	1	26909721	PE 18:1;0_18:1;0	C	T	C	2538	0.0630361	0.0416811	0.130572	4040	-0.0536189	0.0331816	0.106189	0.0285507
rs17162330	1	26909721	TAG 48:0;0	C	T	C	2117	0.0765057	0.0449896	0.0891803	2996	-0.0456346	0.0387146	0.238594	0.0396063
rs17162330	1	26909721	TAG 48:1;0	C	T	C	2542	0.087003	0.0415825	0.0365108	4013	-0.0451935	0.0332619	0.174312	0.0130424
rs17162330	1	26909721	TAG 49:1;0	C	T	C	2182	0.0990385	0.0447902	0.0271279	3285	-0.0189826	0.0369268	0.607245	0.0420415
rs17162330	1	26909721	TAG 49:2;0	C	T	C	2239	0.120699	0.0444497	0.0066704	3442	-0.0614292	0.0358305	0.0865378	0.00142257
rs17162330	1	26909721	TAG 50:1;0	C	T	C	2585	0.107848	0.0413068	0.00908246	4087	-0.0358165	0.0330513	0.278579	0.00661431
rs17162330	1	26909721	TAG 50:2;0	C	T	C	2592	0.101006	0.0412628	0.0144361	4107	-0.0188278	0.0329872	0.568194	0.0233057
rs17162330	1	26909721	TAG 51:1;0	C	T	C	2098	0.129268	0.0464088	0.00539389	3059	-0.0452991	0.0380756	0.234251	0.00363717
rs17162330	1	26909721	TAG 51:2;0	C	T	C	2585	0.0866311	0.0413086	0.0360758	4092	-0.0264583	0.0330489	0.423421	0.0325401
rs17162330	1	26909721	TAG 52:2;0	C	T	C	2590	0.103452	0.0412824	0.0122725	4105	-0.00891196	0.0329906	0.787069	0.0334796
rs17162330	1	26909721	TAG 53:2;0	C	T	C	2543	0.104056	0.0418186	0.0129002	3993	-0.0229487	0.0335121	0.493517	0.0177907
rs79598313	1	26958422	CE 16:1;0	T	C	T	2590	0.103793	0.0764995	0.174968	4109	-0.150577	0.0668598	0.0243662	0.0122916
rs79598313	1	26958422	PC 16:0;0_22:4;0	T	C	T	2486	0.0859436	0.0778095	0.269466	3931	-0.137319	0.0687547	0.045869	0.0315406
rs79598313	1	26958422	PC 16:1;0_18:0;0	T	C	T	2294	-0.0202	0.0810803	0.803278	3797	-0.278948	0.0704961	7.73082e-05	0.0160286
rs79598313	1	26958422	PC 16:1;0_18:1;0	T	C	T	2589	0.066362	0.0765167	0.385865	4104	-0.15981	0.0668569	0.0168781	0.0260224
rs79598313	1	26958422	PC 18:1;0_20:3;0	T	C	T	2590	0.089188	0.0765067	0.243821	4108	-0.135489	0.0668681	0.0428074	0.0270242
rs12144891	1	28018469	Cer 40:1;2	G	A	G	2572	-0.0437942	0.031781	0.168324	4077	0.039515	0.0258614	0.126602	0.0420287
rs12144891	1	28018469	LPC 16:0;0	G	A	G	2592	-0.0408988	0.0317017	0.197127	4109	0.0603191	0.0257313	0.0191156	0.0131751
rs12144891	1	28018469	LPC 18:0;0	G	A	G	2591	-0.064128	0.0316907	0.0431183	4109	0.0715963	0.0257242	0.00540672	0.000883605
rs12144891	1	28018469	LPC 18:1;0	G	A	G	2592	-0.0569123	0.0316922	0.0726456	4109	0.0407163	0.0257406	0.113774	0.0167942
rs12144891	1	28018469	PC 18:1;0_18:3;0	G	A	G	2213	-0.0817489	0.0342922	0.0172146	3704	0.00884773	0.027144	0.744477	0.0383131
rs12144891	1	28018469	PC 18:1;0_20:3;0	G	A	G	2590	-0.0650901	0.0316943	0.0401065	4108	0.029523	0.0257465	0.25158	0.0205026
rs12144891	1	28018469	PC O-16:0;0/16:0;0	G	A	G	2395	-0.0683813	0.0328478	0.0374701	3769	0.0203444	0.026864	0.448911	0.0365365
rs12144891	1	28018469	PI 18:1;0_20:4;0	G	A	G	2039	-0.0872388	0.0355966	0.014339	3453	0.0233277	0.0281156	0.406763	0.0147897
rs12144891	1	28018469	SM 32:1;2	G	A	G	2592	-0.0755261	0.0316772	0.0171858	4109	0.0295941	0.0257443	0.2504	0.0100165
rs12144891	1	28018469	SM 40:2;2	G	A	G	2592	-0.0545749	0.0316938	0.0851991	4109	0.0370922	0.025742	0.149683	0.0247648
rs12144891	1	28018469	TAG 53:3;0	G	A	G	2577	-0.0360803	0.0317953	0.256578	4071	0.0447292	0.0258376	0.0834982	0.048562
rs12144891	1	28018469	TAG 54:4;0	G	A	G	2588	-0.0391472	0.0317183	0.217235	4105	0.0428166	0.0257483	0.096411	0.0448268
rs72634501	1	39085816	CE 18:1;0	C	T	C	2592	0.0480775	0.0327857	0.142656	4109	-0.0475489	0.0257732	0.0651249	0.0218468
rs72634501	1	39085816	DAG 18:1;0_18:1;0	C	T	C	2494	0.0891388	0.0334895	0.00782486	3935	-0.00827378	0.026325	0.753315	0.0222068
rs72634501	1	39085816	PC 15:0;0_18:1;0	C	T	C	2236	0.0913102	0.0350852	0.00931519	3799	0.00038444	0.0267544	0.988536	0.0393249
rs72634501	1	39085816	PC 17:0;0_18:1;0	C	T	C	2553	0.0730635	0.0330337	0.0270699	4052	-0.0392096	0.0259093	0.130271	0.00748869
rs72634501	1	39085816	PC 18:0;0_18:1;0	C	T	C	2592	0.0770903	0.0327643	0.0187033	4108	-0.0156603	0.0257847	0.543652	0.0261094
rs72634501	1	39085816	PC O-16:1;0/20:3;0	C	T	C	2433	-0.0417388	0.0336912	0.215515	3887	0.0476488	0.0264334	0.0715289	0.036855
rs72634501	1	39085816	PC O-18:0;0/16:1;0	C	T	C	1972	-0.121426	0.0374964	0.00122228	3581	0.0215115	0.0277003	0.437458	0.00216864
rs72634501	1	39085816	PE 16:0;0_18:2;0	C	T	C	1837	0.0540091	0.0392589	0.169077	3256	-0.0459107	0.0289682	0.113094	0.0405623
rs72634501	1	39085816	PE 18:1;0_18:1;0	C	T	C	2538	0.046363	0.0330935	0.161345	4040	-0.0509398	0.0260238	0.0503656	0.0208204
rs72634501	1	39085816	SM 40:1;2	C	T	C	2592	0.056216	0.0327807	0.086481	4109	-0.0463928	0.0257738	0.0719335	0.0138681
rs72634501	1	39085816	TAG 46:1;0	C	T	C	2246	0.0624642	0.0351808	0.0759477	3437	-0.0325954	0.02844	0.251828	0.0356148
rs72634501	1	39085816	TAG 48:1;0	C	T	C	2542	0.0775781	0.0330703	0.0190599	4013	-0.0191731	0.0261083	0.462768	0.0216608
rs72634501	1	39085816	TAG 48:2;0	C	T	C	2556	0.0750859	0.0329363	0.0227058	4052	-0.0231735	0.0259859	0.372569	0.0191744
rs72634501	1	39085816	TAG 48:3;0	C	T	C	2482	0.090122	0.0333685	0.00696409	3925	-0.0358645	0.0263445	0.173476	0.00304289
rs72634501	1	39085816	TAG 50:1;0	C	T	C	2585	0.0762698	0.0328313	0.0202521	4087	-0.00587949	0.0258644	0.820187	0.0493556
rs72634501	1	39085816	TAG 51:2;0	C	T	C	2585	0.0890317	0.0328197	0.00671692	4092	-0.021535	0.0258689	0.405193	0.00814923
rs72634501	1	39085816	TAG 51:3;0	C	T	C	2572	0.0751571	0.0329234	0.0225245	4079	-0.0207623	0.0258782	0.422422	0.0219902
rs72634501	1	39085816	TAG 52:2;0	C	T	C	2590	0.0925185	0.0327577	0.00477424	4105	-0.00365245	0.025809	0.887467	0.0211067
rs72634501	1	39085816	TAG 52:3;0	C	T	C	2592	0.0907878	0.0327507	0.00560973	4108	-0.000793511	0.0257863	0.975452	0.0280171
rs72634501	1	39085816	TAG 53:2;0	C	T	C	2543	0.101173	0.0330247	0.00221032	3993	-0.0238156	0.0261998	0.363405	0.00302719
rs72634501	1	39085816	TAG 53:3;0	C	T	C	2577	0.0980098	0.0328826	0.00290378	4071	-0.0183457	0.0259105	0.47896	0.00544679
rs72634501	1	39085816	TAG 53:4;0	C	T	C	2369	0.0912036	0.0342388	0.00777989	3686	-0.0195218	0.0272412	0.473648	0.0113849
rs72634501	1	39085816	TAG 54:3;0	C	T	C	2589	0.0990969	0.0327537	0.00250654	4101	0.00764936	0.0258008	0.76688	0.02829
rs72634501	1	39085816	TAG 54:4;0	C	T	C	2588	0.0962592	0.0327617	0.00333085	4105	0.00814149	0.0258091	0.752436	0.0346178
rs72634501	1	39085816	TAG 56:3;0	C	T	C	2335	0.0877861	0.0344071	0.0107924	3455	-0.00379236	0.0282495	0.893217	0.0396771
rs72634501	1	39085816	TAG 56:6;0	C	T	C	2585	0.0629857	0.0328426	0.0552459	4094	-0.0226229	0.0258293	0.381158	0.0404716
rs16826069	1	39331383	CE 18:3;0	G	A	G	2592	0.0493662	0.0339063	0.145525	4109	-0.0475484	0.0266772	0.0747648	0.0246808
rs16826069	1	39331383	DAG 16:0;0_18:1;0	G	A	G	2309	0.0783203	0.0358451	0.0289918	3569	-0.0277726	0.0287529	0.334158	0.0209564
rs16826069	1	39331383	DAG 18:1;0_18:1;0	G	A	G	2494	0.0954576	0.0345983	0.00583976	3935	-0.0196209	0.0272486	0.471525	0.00897407
rs16826069	1	39331383	DAG 18:1;0_18:2;0	G	A	G	2401	0.0848697	0.0354388	0.0167047	3770	-0.0211924	0.0279262	0.447978	0.0187388
rs16826069	1	39331383	PC 15:0;0_18:1;0	G	A	G	2236	0.0834627	0.0363178	0.0216469	3799	-0.0270323	0.0277641	0.330296	0.0156465
rs16826069	1	39331383	PC 16:0;0_18:1;0	G	A	G	2592	0.0644735	0.0338965	0.057273	4109	-0.0364529	0.0266815	0.171943	0.0193031
rs16826069	1	39331383	PC 16:0;0_18:3;0	G	A	G	2592	0.0309512	0.0339147	0.361528	4109	-0.0640883	0.0266688	0.0162999	0.0276069
rs16826069	1	39331383	PC 16:0;0_20:1;0	G	A	G	2491	0.0506669	0.0345037	0.142108	3944	-0.0485845	0.0272067	0.0742155	0.0238957
rs16826069	1	39331383	PC 16:1;0_18:1;0	G	A	G	2589	0.0490527	0.03392	0.148262	4104	-0.0394239	0.0266892	0.139712	0.0403727
rs16826069	1	39331383	PC 17:0;0_18:1;0	G	A	G	2553	0.0529113	0.0341781	0.121721	4052	-0.0335673	0.0268266	0.210907	0.0465523
rs16826069	1	39331383	PC 18:0;0_18:1;0	G	A	G	2592	0.0608208	0.0338991	0.0729026	4108	-0.0326605	0.0266844	0.221039	0.0302468
rs16826069	1	39331383	PC O-16:1;0/20:3;0	G	A	G	2433	-0.0354474	0.0349235	0.310206	3887	0.0615917	0.0273926	0.0246017	0.0287925
rs16826069	1	39331383	PC O-18:0;0/16:1;0	G	A	G	1972	-0.104692	0.0386833	0.00686045	3581	0.00891341	0.0287637	0.756667	0.0184381
rs16826069	1	39331383	PE 16:0;0_18:2;0	G	A	G	1837	0.0473328	0.0404239	0.241786	3256	-0.083611	0.0299959	0.00534392	0.0092864
rs16826069	1	39331383	PE 18:0;0_18:2;0	G	A	G	2574	0.0846742	0.0340002	0.0128226	4082	-0.0210867	0.0267464	0.430513	0.0144932
rs16826069	1	39331383	PE 18:1;0_18:1;0	G	A	G	2538	0.0470417	0.0342454	0.169667	4040	-0.0921327	0.0269534	0.00063656	0.00140548
rs16826069	1	39331383	PI 16:0;0_20:4;0	G	A	G	1957	0.0629243	0.0385684	0.102947	3197	-0.0402259	0.0304162	0.186091	0.0357279
rs16826069	1	39331383	PI 18:0;0_20:3;0	G	A	G	2453	0.0687166	0.0347393	0.0480329	3888	-0.033141	0.0273567	0.225801	0.0212481
rs16826069	1	39331383	TAG 46:1;0	G	A	G	2246	0.0626089	0.0365059	0.0864769	3437	-0.0486788	0.0295375	0.0994369	0.0177933
rs16826069	1	39331383	TAG 46:2;0	G	A	G	2042	0.0480601	0.0382497	0.209085	3054	-0.0541399	0.0310169	0.0809992	0.037956
rs16826069	1	39331383	TAG 48:1;0	G	A	G	2542	0.0841709	0.0342054	0.0139307	4013	-0.0317652	0.0270056	0.239566	0.00780854
rs16826069	1	39331383	TAG 48:2;0	G	A	G	2556	0.0845587	0.034091	0.0131882	4052	-0.0335336	0.0268916	0.212473	0.00653361
rs16826069	1	39331383	TAG 48:3;0	G	A	G	2482	0.0930296	0.0345309	0.00710555	3925	-0.046367	0.0272634	0.0890776	0.00153296
rs16826069	1	39331383	TAG 49:2;0	G	A	G	2239	0.0634208	0.0362831	0.0806116	3442	-0.0308431	0.0296225	0.297854	0.0441694
rs16826069	1	39331383	TAG 50:1;0	G	A	G	2585	0.0872589	0.0339522	0.010224	4087	-0.0238122	0.0267549	0.37351	0.0101851
rs16826069	1	39331383	TAG 50:2;0	G	A	G	2592	0.0843351	0.0338797	0.0128635	4107	-0.0208451	0.0267122	0.435224	0.0147726
rs16826069	1	39331383	TAG 50:3;0	G	A	G	2586	0.089264	0.0339019	0.00851354	4104	-0.0172393	0.0267181	0.518813	0.0136111
rs16826069	1	39331383	TAG 50:4;0	G	A	G	2589	0.0849395	0.0338899	0.0122598	4104	-0.0267633	0.0266944	0.316122	0.00961797
rs16826069	1	39331383	TAG 51:2;0	G	A	G	2585	0.102618	0.0339356	0.00251993	4092	-0.0266805	0.0267632	0.318868	0.00277433
rs16826069	1	39331383	TAG 51:3;0	G	A	G	2572	0.0914738	0.0340513	0.00727019	4079	-0.0258266	0.0267493	0.334351	0.00675016
rs16826069	1	39331383	TAG 52:2;0	G	A	G	2590	0.0974471	0.033876	0.00405297	4105	-0.0155285	0.0267166	0.561116	0.0088291
rs16826069	1	39331383	TAG 52:3;0	G	A	G	2592	0.102739	0.03386	0.0024354	4108	-0.00903907	0.0266903	0.734879	0.00952595
rs16826069	1	39331383	TAG 52:4;0	G	A	G	2592	0.0986655	0.0338647	0.0036044	4109	-0.00987451	0.0266871	0.711394	0.0118233
rs16826069	1	39331383	TAG 52:5;0	G	A	G	2591	0.0882558	0.0338821	0.00924571	4108	-0.0216359	0.0266872	0.417571	0.0108369
rs16826069	1	39331383	TAG 53:2;0	G	A	G	2543	0.107853	0.0342045	0.00163386	3993	-0.0272386	0.0270728	0.314417	0.00195579
rs16826069	1	39331383	TAG 53:3;0	G	A	G	2577	0.104576	0.0339733	0.00210457	4071	-0.0175986	0.0268131	0.511641	0.00475897
rs16826069	1	39331383	TAG 53:4;0	G	A	G	2369	0.0872668	0.0352641	0.0134058	3686	-0.0250764	0.0281361	0.372851	0.0127652
rs16826069	1	39331383	TAG 54:3;0	G	A	G	2589	0.105174	0.0338679	0.00192068	4101	-0.00587289	0.0267054	0.825949	0.010033
rs16826069	1	39331383	TAG 54:4;0	G	A	G	2588	0.109041	0.0338695	0.00130031	4105	-0.0118674	0.026717	0.656929	0.00506631
rs16826069	1	39331383	TAG 54:5;0	G	A	G	2581	0.105499	0.0339073	0.00188241	4093	-0.0195862	0.0267424	0.463964	0.00377277
rs16826069	1	39331383	TAG 54:6;0	G	A	G	2556	0.0760823	0.0340988	0.0257525	4039	-0.0217495	0.0269949	0.420468	0.0244819
rs16826069	1	39331383	TAG 56:3;0	G	A	G	2335	0.0869634	0.0356275	0.0147244	3455	-0.0237732	0.0291033	0.414069	0.0160782
rs16826069	1	39331383	TAG 56:6;0	G	A	G	2585	0.0732798	0.0339678	0.0310718	4094	-0.0316352	0.0267378	0.236814	0.0152253
rs17264866	1	39557105	DAG 16:0;0_18:1;0	G	C	G	2309	0.0657311	0.0349743	0.0603144	3569	-0.046575	0.0280259	0.0966292	0.0122166
rs17264866	1	39557105	DAG 16:0;0_18:2;0	G	C	G	2240	0.0519685	0.0356327	0.144857	3431	-0.047984	0.028607	0.0935642	0.0287152
rs17264866	1	39557105	DAG 18:1;0_18:1;0	G	C	G	2494	0.0887776	0.0337968	0.00867176	3935	-0.0270728	0.0265695	0.308292	0.00704296
rs17264866	1	39557105	DAG 18:1;0_18:2;0	G	C	G	2401	0.0814707	0.0345945	0.0186018	3770	-0.0293495	0.0272918	0.282266	0.0119035
rs17264866	1	39557105	PC 16:0;0_20:1;0	G	C	G	2491	0.0522649	0.0337043	0.121103	3944	-0.0459263	0.026591	0.0842208	0.0221846
rs17264866	1	39557105	PC O-18:0;0/16:1;0	G	C	G	1972	-0.107318	0.0382167	0.00503186	3581	0.0323553	0.0280231	0.248334	0.00320544
rs17264866	1	39557105	PE 16:0;0_18:2;0	G	C	G	1837	0.0250768	0.0394575	0.525155	3256	-0.0769642	0.0291637	0.00835383	0.0375537
rs17264866	1	39557105	PE 18:0;0_18:2;0	G	C	G	2574	0.081098	0.033158	0.0145196	4082	-0.0153144	0.0261707	0.558462	0.0224657
rs17264866	1	39557105	PE 18:1;0_18:1;0	G	C	G	2538	0.0547209	0.0333799	0.101268	4040	-0.0743019	0.026336	0.00480619	0.00240913
rs17264866	1	39557105	PI 18:0;0_20:3;0	G	C	G	2453	0.0733961	0.0338732	0.0303468	3888	-0.0119197	0.0266745	0.655002	0.0478401
rs17264866	1	39557105	TAG 46:1;0	G	C	G	2246	0.0614238	0.0353527	0.0824435	3437	-0.0622072	0.0287659	0.0306459	0.00667664
rs17264866	1	39557105	TAG 46:2;0	G	C	G	2042	0.0440223	0.0369997	0.234262	3054	-0.0654057	0.0304278	0.0316704	0.0223539
rs17264866	1	39557105	TAG 48:1;0	G	C	G	2542	0.0701144	0.0333196	0.0354502	4013	-0.0442506	0.0263887	0.0936451	0.00713
rs17264866	1	39557105	TAG 48:2;0	G	C	G	2556	0.0743292	0.0332474	0.0254614	4052	-0.0398815	0.0262858	0.129288	0.00704481
rs17264866	1	39557105	TAG 48:3;0	G	C	G	2482	0.0875682	0.0336897	0.00939804	3925	-0.0418894	0.0267492	0.117428	0.00261757
rs17264866	1	39557105	TAG 49:2;0	G	C	G	2239	0.049497	0.035392	0.162091	3442	-0.0590147	0.028822	0.0406794	0.0174356
rs17264866	1	39557105	TAG 50:1;0	G	C	G	2585	0.0665221	0.0330846	0.044464	4087	-0.0298947	0.0261581	0.253169	0.0222517
rs17264866	1	39557105	TAG 50:2;0	G	C	G	2592	0.0662238	0.0330537	0.0452251	4107	-0.0188087	0.0261179	0.471476	0.0435418
rs17264866	1	39557105	TAG 50:3;0	G	C	G	2586	0.0725204	0.0330759	0.0284292	4104	-0.0157551	0.026124	0.546483	0.0362241
rs17264866	1	39557105	TAG 50:4;0	G	C	G	2589	0.0724044	0.0330615	0.028614	4104	-0.0247219	0.0261031	0.34365	0.0211262
rs17264866	1	39557105	TAG 51:2;0	G	C	G	2585	0.0765	0.0331143	0.0209565	4092	-0.0310885	0.0261469	0.234512	0.0107743
rs17264866	1	39557105	TAG 51:3;0	G	C	G	2572	0.0665317	0.0332199	0.0453075	4079	-0.0337504	0.0261728	0.197291	0.0177301
rs17264866	1	39557105	TAG 52:2;0	G	C	G	2590	0.0783505	0.0330525	0.0178377	4105	-0.0174616	0.0261219	0.503874	0.0229494
rs17264866	1	39557105	TAG 52:3;0	G	C	G	2592	0.0803956	0.0330415	0.0150346	4108	-0.00794532	0.0260981	0.760808	0.0358965
rs17264866	1	39557105	TAG 52:4;0	G	C	G	2592	0.0783154	0.0330435	0.0178574	4109	-0.00703528	0.0260956	0.787484	0.0426544
rs17264866	1	39557105	TAG 52:5;0	G	C	G	2591	0.0743638	0.0330524	0.0245404	4108	-0.0187119	0.0260961	0.473391	0.0270937
rs17264866	1	39557105	TAG 53:2;0	G	C	G	2543	0.0820324	0.033327	0.0139041	3993	-0.0343656	0.0264766	0.194377	0.00624458
rs17264866	1	39557105	TAG 53:3;0	G	C	G	2577	0.0888437	0.0331774	0.00745697	4071	-0.0221726	0.0262134	0.397687	0.00865137
rs17264866	1	39557105	TAG 53:4;0	G	C	G	2369	0.0763904	0.0344815	0.026827	3686	-0.042921	0.0274321	0.117757	0.00677342
rs17264866	1	39557105	TAG 54:3;0	G	C	G	2589	0.0980631	0.0330343	0.00301981	4101	-0.00829366	0.0261127	0.750797	0.0115445
rs17264866	1	39557105	TAG 54:4;0	G	C	G	2588	0.099823	0.0330376	0.00253994	4105	-0.0113053	0.0261227	0.665199	0.00832653
rs17264866	1	39557105	TAG 54:5;0	G	C	G	2581	0.0942002	0.0330768	0.00443537	4093	-0.0166385	0.0261482	0.524606	0.00856989
rs17264866	1	39557105	TAG 54:6;0	G	C	G	2556	0.0794818	0.0332461	0.0168879	4039	-0.0266465	0.0263988	0.312852	0.0124214
rs17264866	1	39557105	TAG 56:3;0	G	C	G	2335	0.0798629	0.0345169	0.0207687	3455	-0.0325277	0.02845	0.252981	0.011984
rs17264866	1	39557105	TAG 56:4;0	G	C	G	2127	0.0912458	0.0365506	0.0126205	3330	-0.00684015	0.0289447	0.8132	0.0353966
rs17264866	1	39557105	TAG 56:6;0	G	C	G	2585	0.0597404	0.0330896	0.0711263	4094	-0.0263015	0.0261444	0.31447	0.0413228
rs4660293	1	39562508	DAG 16:0;0_18:1;0	G	A	G	2309	0.0682428	0.0348702	0.0504614	3569	-0.0457099	0.0279593	0.102165	0.010786
rs4660293	1	39562508	DAG 16:0;0_18:2;0	G	A	G	2240	0.053697	0.0355234	0.130778	3431	-0.0472912	0.0285352	0.0975516	0.0266672
rs4660293	1	39562508	DAG 18:1;0_18:1;0	G	A	G	2494	0.0910521	0.0336999	0.00694226	3935	-0.0281365	0.0265083	0.288563	0.00543878
rs4660293	1	39562508	DAG 18:1;0_18:2;0	G	A	G	2401	0.0841432	0.0344904	0.0147749	3770	-0.0307389	0.0272245	0.258932	0.0089359
rs4660293	1	39562508	PC 16:0;0_20:1;0	G	A	G	2491	0.0515128	0.0336123	0.125513	3944	-0.0430034	0.0265308	0.105123	0.0272987
rs4660293	1	39562508	PC O-18:0;0/16:1;0	G	A	G	1972	-0.106935	0.0380834	0.00503554	3581	0.0294866	0.0279892	0.292183	0.00389592
rs4660293	1	39562508	PE 16:0;0_18:2;0	G	A	G	1837	0.0266352	0.0393801	0.498897	3256	-0.077431	0.0290833	0.00779705	0.0335253
rs4660293	1	39562508	PE 18:0;0_18:2;0	G	A	G	2574	0.0830309	0.0330675	0.0121014	4082	-0.0153438	0.0261119	0.556821	0.0195542
rs4660293	1	39562508	PE 18:1;0_18:1;0	G	A	G	2538	0.0550889	0.0332895	0.0980798	4040	-0.074158	0.0262755	0.00479109	0.002307
rs4660293	1	39562508	PI 18:0;0_20:3;0	G	A	G	2453	0.0736381	0.0337788	0.0293519	3888	-0.0109423	0.0266137	0.680983	0.049203
rs4660293	1	39562508	TAG 46:1;0	G	A	G	2246	0.0664087	0.0352437	0.0596575	3437	-0.0599602	0.0286911	0.0367041	0.00542475
rs4660293	1	39562508	TAG 46:2;0	G	A	G	2042	0.0488081	0.0368841	0.185889	3054	-0.0647422	0.0303427	0.0329467	0.017432
rs4660293	1	39562508	TAG 48:1;0	G	A	G	2542	0.0744681	0.0332257	0.025094	4013	-0.0438884	0.0263287	0.0956043	0.00523991
rs4660293	1	39562508	TAG 48:2;0	G	A	G	2556	0.0789645	0.0331538	0.0173028	4052	-0.0405148	0.026226	0.122464	0.00470749
rs4660293	1	39562508	TAG 48:3;0	G	A	G	2482	0.09281	0.0335921	0.00577219	3925	-0.0428397	0.0266858	0.108501	0.00156761
rs4660293	1	39562508	TAG 49:1;0	G	A	G	2182	0.03206	0.0359158	0.372147	3285	-0.0596477	0.0293563	0.042249	0.0480393
rs4660293	1	39562508	TAG 49:2;0	G	A	G	2239	0.0554427	0.0352832	0.11624	3442	-0.0595404	0.0287561	0.0384772	0.0115322
rs4660293	1	39562508	TAG 50:1;0	G	A	G	2585	0.0698737	0.0329939	0.0342893	4087	-0.0294796	0.0260994	0.258748	0.0181918
rs4660293	1	39562508	TAG 50:2;0	G	A	G	2592	0.0699028	0.032963	0.0340465	4107	-0.0195994	0.0260591	0.452025	0.0331702
rs4660293	1	39562508	TAG 50:3;0	G	A	G	2586	0.0770129	0.032984	0.0196272	4104	-0.0179613	0.026065	0.490802	0.0238734
rs4660293	1	39562508	TAG 50:4;0	G	A	G	2589	0.0774559	0.0329692	0.0188816	4104	-0.0271475	0.0260441	0.297302	0.0127863
rs4660293	1	39562508	TAG 51:2;0	G	A	G	2585	0.0810612	0.0330217	0.0141623	4092	-0.0318599	0.0260879	0.222061	0.0072906
rs4660293	1	39562508	TAG 51:3;0	G	A	G	2572	0.0722249	0.0331261	0.0293254	4079	-0.0356812	0.0261134	0.171891	0.0105228
rs4660293	1	39562508	TAG 52:2;0	G	A	G	2590	0.0811223	0.0329621	0.0139169	4105	-0.0182916	0.0260631	0.482831	0.0179911
rs4660293	1	39562508	TAG 52:3;0	G	A	G	2592	0.0836254	0.0329507	0.0112102	4108	-0.00982107	0.0260395	0.706074	0.0260786
rs4660293	1	39562508	TAG 52:4;0	G	A	G	2592	0.0824362	0.0329518	0.0124204	4109	-0.00925935	0.026037	0.722141	0.0290075
rs4660293	1	39562508	TAG 52:5;0	G	A	G	2591	0.0791298	0.0329603	0.016431	4108	-0.0216865	0.0260371	0.404944	0.0163872
rs4660293	1	39562508	TAG 53:2;0	G	A	G	2543	0.0861004	0.0332332	0.00963029	3993	-0.034693	0.0264157	0.189141	0.0044361
rs4660293	1	39562508	TAG 53:3;0	G	A	G	2577	0.0932564	0.0330836	0.00485699	4071	-0.0230891	0.026154	0.37739	0.0058019
rs4660293	1	39562508	TAG 53:4;0	G	A	G	2369	0.0807503	0.0343782	0.0189119	3686	-0.0455305	0.0273659	0.0962437	0.00405418
rs4660293	1	39562508	TAG 54:3;0	G	A	G	2589	0.0992141	0.0329451	0.00262479	4101	-0.00782085	0.0260542	0.764058	0.0108247
rs4660293	1	39562508	TAG 54:4;0	G	A	G	2588	0.101306	0.032948	0.00212898	4105	-0.0115409	0.026064	0.65794	0.0072282
rs4660293	1	39562508	TAG 54:5;0	G	A	G	2581	0.0969437	0.0329855	0.0033222	4093	-0.0175632	0.0260893	0.50086	0.00647442
rs4660293	1	39562508	TAG 54:6;0	G	A	G	2556	0.0832678	0.0331529	0.0120788	4039	-0.0266316	0.026338	0.312006	0.00944407
rs4660293	1	39562508	TAG 56:3;0	G	A	G	2335	0.0806938	0.0344172	0.0191322	3455	-0.0317057	0.0283765	0.263934	0.0117427
rs4660293	1	39562508	TAG 56:4;0	G	A	G	2127	0.0923759	0.0364811	0.0114077	3330	-0.00567655	0.028884	0.844208	0.0350968
rs4660293	1	39562508	TAG 56:6;0	G	A	G	2585	0.0639871	0.0329985	0.0525993	4094	-0.0291759	0.0260849	0.26342	0.0267719
rs17513135	1	39570014	DAG 16:0;0_18:1;0	T	C	T	2309	0.0532351	0.0341035	0.118664	3569	-0.0443706	0.0274106	0.105592	0.0256946
rs17513135	1	39570014	DAG 16:0;0_18:2;0	T	C	T	2240	0.036269	0.0347101	0.296177	3431	-0.0519405	0.0279653	0.0633512	0.0478226
rs17513135	1	39570014	DAG 18:1;0_18:1;0	T	C	T	2494	0.0746855	0.0329915	0.0236733	3935	-0.0233886	0.026032	0.368997	0.0196111
rs17513135	1	39570014	DAG 18:1;0_18:2;0	T	C	T	2401	0.07022	0.0337269	0.0374468	3770	-0.0284976	0.0267418	0.286647	0.0218187
rs17513135	1	39570014	PC 16:0;0_20:1;0	T	C	T	2491	0.0371431	0.0328119	0.257743	3944	-0.0503659	0.026039	0.0531539	0.0366995
rs17513135	1	39570014	PC O-18:0;0/16:1;0	T	C	T	1972	-0.109388	0.0372284	0.00333852	3581	0.0307391	0.0274477	0.262826	0.00244889
rs17513135	1	39570014	PE 18:0;0_18:2;0	T	C	T	2574	0.0684728	0.0322972	0.0340944	4082	-0.0176069	0.0256485	0.492457	0.0368743
rs17513135	1	39570014	PE 18:1;0_18:1;0	T	C	T	2538	0.0331033	0.0325406	0.309113	4040	-0.0716964	0.025801	0.00548088	0.0116165
rs17513135	1	39570014	TAG 46:1;0	T	C	T	2246	0.0482336	0.0345469	0.162799	3437	-0.0614244	0.028077	0.0287577	0.0137681
rs17513135	1	39570014	TAG 46:2;0	T	C	T	2042	0.0247573	0.0360753	0.492623	3054	-0.0715217	0.0296527	0.0159248	0.0392331
rs17513135	1	39570014	TAG 48:1;0	T	C	T	2542	0.0493927	0.0325167	0.128889	4013	-0.0361854	0.0258588	0.161787	0.0394106
rs17513135	1	39570014	TAG 48:2;0	T	C	T	2556	0.0571207	0.032451	0.0784908	4052	-0.0334707	0.0257591	0.19389	0.0287779
rs17513135	1	39570014	TAG 48:3;0	T	C	T	2482	0.0705637	0.0329391	0.0322706	3925	-0.039577	0.0261928	0.130872	0.00886608
rs17513135	1	39570014	TAG 49:2;0	T	C	T	2239	0.0318369	0.0346733	0.358615	3442	-0.0596885	0.0281556	0.0340815	0.0404479
rs17513135	1	39570014	TAG 51:2;0	T	C	T	2585	0.0571284	0.03226	0.0766992	4092	-0.0248716	0.0256262	0.331829	0.0465569
rs17513135	1	39570014	TAG 53:2;0	T	C	T	2543	0.0628686	0.0325004	0.0531759	3993	-0.0221183	0.0259947	0.394889	0.0411412
rs17513135	1	39570014	TAG 53:3;0	T	C	T	2577	0.0757449	0.0323472	0.0192762	4071	-0.0173933	0.0256889	0.498397	0.0241468
rs17513135	1	39570014	TAG 53:4;0	T	C	T	2369	0.0618978	0.0335736	0.0653602	3686	-0.0422221	0.0269193	0.116857	0.0155402
rs17513135	1	39570014	TAG 54:3;0	T	C	T	2589	0.0734068	0.0321962	0.0226898	4101	-0.0109846	0.0255928	0.667796	0.0401817
rs17513135	1	39570014	TAG 54:4;0	T	C	T	2588	0.0833968	0.0321911	0.00963257	4105	-0.0154714	0.0256009	0.545658	0.0162256
rs17513135	1	39570014	TAG 54:5;0	T	C	T	2581	0.0807304	0.0322572	0.0123861	4093	-0.0177658	0.0256258	0.488175	0.0168095
rs17513135	1	39570014	TAG 54:6;0	T	C	T	2556	0.0664977	0.0324101	0.0402951	4039	-0.0261471	0.0258593	0.312016	0.0254543
rs17513135	1	39570014	TAG 56:3;0	T	C	T	2335	0.061889	0.0337367	0.0667113	3455	-0.0277525	0.0278881	0.319739	0.0405639
rs2055491	1	50387097	LPC 16:0;0	C	T	T	2592	-0.0580406	0.0289761	0.0452756	4109	0.0434198	0.0232762	0.0621942	0.00633647
rs2055491	1	50387097	LPC 18:0;0	C	T	T	2591	-0.0672936	0.028974	0.0202803	4109	0.037752	0.0232786	0.104934	0.00470871
rs2055491	1	50387097	PC 16:0;0_18:0;0	C	T	T	2582	-0.0853388	0.0290158	0.00329938	4100	0.00663889	0.0233033	0.775742	0.0134541
rs2055491	1	50387097	PI 18:1;0_20:4;0	C	T	T	2039	-0.0669046	0.0328364	0.0417279	3453	0.0166823	0.0255067	0.513132	0.0443983
rs144432213	1	50888048	DAG 18:1;0_18:3;0	G	C	G	2401	-0.232136	0.0649985	0.000362046	3748	-0.0205763	0.0517248	0.690798	0.0108706
rs144432213	1	50888048	PE 18:0;0_18:2;0	G	C	G	2574	-0.137838	0.0632537	0.0294123	4082	0.0220353	0.0496765	0.657373	0.0468379
rs144432213	1	50888048	TAG 50:4;0	G	C	G	2589	-0.18989	0.063081	0.00263545	4104	0.0199332	0.0495172	0.6873	0.00888553
rs144432213	1	50888048	TAG 50:5;0	G	C	G	2083	-0.157338	0.0718658	0.0286838	3073	0.0235676	0.0574212	0.681516	0.0492281
rs144432213	1	50888048	TAG 52:4;0	G	C	G	2592	-0.186217	0.0630812	0.00318533	4109	0.0125307	0.0495146	0.800227	0.0131986
rs144432213	1	50888048	TAG 52:5;0	G	C	G	2591	-0.194904	0.0630724	0.0020217	4108	0.0271955	0.0495138	0.582863	0.00560882
rs144432213	1	50888048	TAG 52:6;0	G	C	G	2382	-0.161763	0.0663079	0.0147772	3746	0.0662915	0.0525384	0.207109	0.00702397
rs144432213	1	50888048	TAG 53:4;0	G	C	G	2369	-0.17919	0.0652986	0.0061122	3686	-0.000923823	0.0521145	0.985858	0.032862
rs144432213	1	50888048	TAG 54:5;0	G	C	G	2581	-0.19695	0.0632845	0.00187778	4093	0.0112908	0.049525	0.819673	0.00955963
rs144432213	1	50888048	TAG 54:6;0	G	C	G	2556	-0.159567	0.063665	0.0122599	4039	0.02483	0.0498508	0.61845	0.0225811
rs17111483	1	55019425	TAG 58:7;0	C	T	C	2048	0.0468725	0.0447501	0.295026	3011	-0.0732858	0.0368923	0.0470703	0.0382828
rs2495504	1	55020123	PC 15:0;0_18:2;0	T	C	C	2309	-0.0768169	0.0319843	0.0163976	3884	0.0166632	0.025405	0.511925	0.0221032
rs2495504	1	55020123	PC 18:2;0_20:4;0	T	C	C	2544	0.0605729	0.0307276	0.0487998	4036	-0.0244034	0.0249278	0.327657	0.0317429
rs2495504	1	55020123	PC O-16:1;0/18:1;0	T	C	C	2583	0.072434	0.0304791	0.0175495	4098	-0.0216873	0.0247386	0.380723	0.0164995
rs2495504	1	55020123	PC O-17:0;0/15:0;0	T	C	C	2171	-0.0821074	0.0332797	0.0136945	3554	0.0501706	0.0263617	0.0571002	0.00183522
rs2495504	1	55020123	PE O-18:1;0/20:4;0	T	C	C	2591	0.0623478	0.0304044	0.0404048	4108	-0.0204839	0.0247044	0.407061	0.0344841
rs2495504	1	55020123	PE O-18:2;0/20:4;0	T	C	C	2588	0.0615567	0.0303934	0.0429359	4096	-0.0214855	0.0247425	0.385245	0.034099
rs11206508	1	55020688	Cer 40:1;2	A	G	A	2572	-0.107046	0.0492572	0.0298566	4077	0.0609977	0.039835	0.125783	0.00798592
rs11206508	1	55020688	Cer 40:2;2	A	G	A	1913	-0.099318	0.0585901	0.0902133	3022	0.0581169	0.0453725	0.200333	0.0336283
rs11206508	1	55020688	Cer 42:1;2	A	G	A	2592	-0.10319	0.0491075	0.0357093	4109	0.0351445	0.0396015	0.374887	0.028322
rs11206508	1	55020688	Cer 42:2;2	A	G	A	2592	-0.0492576	0.0491398	0.316245	4108	0.0797674	0.0395867	0.043969	0.040883
rs11206508	1	55020688	DAG 16:0;0_18:2;0	A	G	A	2240	-0.102913	0.0532861	0.0535693	3431	0.0384241	0.0436139	0.378377	0.0401158
rs11206508	1	55020688	DAG 18:1;0_18:2;0	A	G	A	2401	-0.100142	0.0514218	0.0515948	3770	0.0356053	0.0414351	0.390228	0.0398229
rs11206508	1	55020688	PC O-16:1;0/18:1;0	A	G	A	2583	0.124138	0.0493688	0.0119802	4098	-0.0564754	0.0396252	0.154164	0.00432952
rs11206508	1	55020688	PC O-16:1;0/18:2;0	A	G	A	2551	0.0965536	0.0496491	0.0519187	4075	-0.046731	0.0398559	0.241065	0.0244159
rs11206508	1	55020688	PC O-18:0;0/16:1;0	A	G	A	1972	0.174739	0.0564195	0.00198156	3581	-0.00529383	0.0419664	0.899625	0.010457
rs11206508	1	55020688	PI 16:0;0_18:2;0	A	G	A	2507	-0.155049	0.0500375	0.00196564	4028	-0.0138739	0.039959	0.728457	0.0274781
rs11206508	1	55020688	TAG 46:2;0	A	G	A	2042	-0.133708	0.0547456	0.0146766	3054	0.0190955	0.0459611	0.677826	0.0325422
rs11206508	1	55020688	TAG 48:0;0	A	G	A	2117	-0.122741	0.0547964	0.0251983	2996	0.0653722	0.047833	0.171829	0.00970356
rs11206508	1	55020688	TAG 48:3;0	A	G	A	2482	-0.0832928	0.0504759	0.0990392	3925	0.0513588	0.040487	0.204686	0.0374395
rs11206508	1	55020688	TAG 49:1;0	A	G	A	2182	-0.124828	0.0541326	0.0212062	3285	0.0999611	0.0453882	0.0277094	0.00146239
rs11206508	1	55020688	TAG 49:2;0	A	G	A	2239	-0.114516	0.0524826	0.0292151	3442	0.0375774	0.0432049	0.384498	0.025262
rs11206508	1	55020688	TAG 50:1;0	A	G	A	2585	-0.118912	0.0492219	0.0157678	4087	0.00906436	0.0396815	0.819325	0.042956
rs11206508	1	55020688	TAG 51:1;0	A	G	A	2098	-0.113514	0.0555617	0.0411748	3059	0.0780323	0.0465256	0.0936073	0.00821378
rs11206508	1	55020688	TAG 51:2;0	A	G	A	2585	-0.116793	0.0491472	0.0175553	4092	0.0339775	0.0396771	0.391854	0.0169883
rs11206508	1	55020688	TAG 51:3;0	A	G	A	2572	-0.0970082	0.0492829	0.0491299	4079	0.0606708	0.0397273	0.126794	0.0127411
rs11206508	1	55020688	TAG 51:4;0	A	G	A	1959	-0.134202	0.0555787	0.0158421	2941	0.0214886	0.0461209	0.641308	0.0311071
rs11206508	1	55020688	TAG 52:3;0	A	G	A	2592	-0.0921408	0.049116	0.0607696	4108	0.0519379	0.0395979	0.189718	0.0223896
rs11206508	1	55020688	TAG 52:4;0	A	G	A	2592	-0.0873228	0.0491194	0.0755592	4109	0.0628042	0.0395932	0.112762	0.0173327
rs11206508	1	55020688	TAG 52:5;0	A	G	A	2591	-0.0743267	0.0491295	0.130434	4108	0.0643186	0.0395935	0.104352	0.0279989
rs11206508	1	55020688	TAG 53:2;0	A	G	A	2543	-0.118715	0.0497579	0.0171124	3993	0.0355203	0.0402335	0.377368	0.0159375
rs11206508	1	55020688	TAG 53:3;0	A	G	A	2577	-0.0884255	0.0492987	0.0729835	4071	0.0596382	0.0398051	0.134144	0.0194511
rs11206508	1	55020688	TAG 53:4;0	A	G	A	2369	-0.10709	0.0514049	0.0373339	3686	0.065771	0.0416568	0.11445	0.00898588
rs11206508	1	55020688	TAG 54:3;0	A	G	A	2589	-0.107827	0.0491093	0.0282053	4101	0.0480006	0.0396463	0.226072	0.0135517
rs11206508	1	55020688	TAG 54:4;0	A	G	A	2588	-0.101566	0.0491164	0.0387513	4105	0.0692463	0.0396349	0.0806936	0.00680131
rs11206508	1	55020688	TAG 54:5;0	A	G	A	2581	-0.0924103	0.0491749	0.0603276	4093	0.0731155	0.0396461	0.0652256	0.00878072
rs11206508	1	55020688	TAG 54:6;0	A	G	A	2556	-0.0675669	0.0493136	0.170762	4039	0.0795537	0.0398126	0.0457615	0.0202712
rs11206508	1	55020688	TAG 56:3;0	A	G	A	2335	-0.0611555	0.0531566	0.250065	3455	0.0832883	0.0432555	0.0542492	0.0350589
rs11206508	1	55020688	TAG 56:4;0	A	G	A	2127	-0.120123	0.0538655	0.0258478	3330	0.0648208	0.044401	0.144414	0.00806397
rs11206508	1	55020688	TAG 56:5;0	A	G	A	2042	-0.103105	0.0554074	0.0629092	3091	0.0421056	0.0450595	0.350148	0.0420235
rs11206508	1	55020688	TAG 56:6;0	A	G	A	2585	-0.0753343	0.0491785	0.125681	4094	0.0875301	0.0396568	0.0273558	0.00993873
rs11206508	1	55020688	TAG 56:7;0	A	G	A	2584	-0.0689794	0.0491441	0.160553	4093	0.0978188	0.0395906	0.0135231	0.00821556
rs11206508	1	55020688	TAG 58:7;0	A	G	A	2048	-0.0819155	0.0563742	0.146359	3011	0.084826	0.0459434	0.0649443	0.0218604
rs11206508	1	55020688	TAG 58:8;0	A	G	A	2358	-0.0421612	0.0512363	0.410661	3623	0.123696	0.0418824	0.00316305	0.0122004
rs12117661	1	55021673	DAG 18:1;0_18:3;0	G	C	G	2401	-0.0317306	0.0343619	0.355879	3748	0.0555677	0.0273182	0.0420129	0.0467379
rs12117661	1	55021673	PC 18:2;0_20:1;0	G	C	G	1918	0.0954127	0.0384252	0.0131104	3231	-0.0257042	0.0294715	0.383179	0.0123816
rs12117661	1	55021673	PI 18:1;0_20:4;0	G	C	G	2039	-0.0895336	0.0368154	0.0151029	3453	0.0224056	0.028659	0.434387	0.0164272
rs11588151	1	55021975	DAG 18:1;0_18:3;0	G	A	G	2401	-0.0590179	0.0385913	0.12632	3748	0.0389883	0.0301162	0.19554	0.0452742
rs11588151	1	55021975	PC 14:0;0_18:1;0	G	A	G	2541	-0.0518886	0.0374155	0.165618	4055	0.0519349	0.0289465	0.0728603	0.0281822
rs11588151	1	55021975	PC O-16:1;0/18:0;0	G	A	G	2413	0.0696273	0.0383632	0.069656	3892	-0.026821	0.0294661	0.362756	0.0461707
rs11588151	1	55021975	PE O-18:2;0/18:2;0	G	A	G	2271	-0.0538951	0.0394385	0.171899	3647	0.0506638	0.0307546	0.0995703	0.0365586
rs11588151	1	55021975	PI 18:1;0_20:4;0	G	A	G	2039	-0.0812053	0.0417275	0.0517817	3453	0.0430179	0.0316796	0.174582	0.0177355
rs11206510	1	55030366	PC 14:0;0_18:1;0	C	T	C	2541	-0.0588119	0.0404304	0.145891	4055	0.0452238	0.031453	0.150561	0.0422559
rs11206510	1	55030366	PE O-18:2;0/18:2;0	C	T	C	2271	-0.067783	0.0426224	0.111904	3647	0.0578629	0.033464	0.0838744	0.0204147
rs11206510	1	55030366	PI 18:1;0_20:4;0	C	T	C	2039	-0.0640505	0.0451085	0.155784	3453	0.057809	0.0344819	0.0937305	0.0318544
rs17111503	1	55037775	CE 18:0;0	G	A	G	2589	0.0692979	0.0346146	0.0453904	4097	-0.0450844	0.0276071	0.102531	0.00978261
rs17111503	1	55037775	Cer 40:1;2	G	A	G	2572	0.101629	0.0346575	0.00339361	4077	-0.0201242	0.0276954	0.467497	0.00606206
rs17111503	1	55037775	Cer 42:1;2	G	A	G	2592	0.112942	0.0345528	0.0010946	4109	-0.0241002	0.0275923	0.382474	0.00194017
rs17111503	1	55037775	Cer 42:2;2	G	A	G	2592	0.0675751	0.0345985	0.0509128	4108	-0.0350933	0.0275911	0.203479	0.020339
rs17111503	1	55037775	Chol	G	A	G	2587	0.0914929	0.0345991	0.00823367	4106	-0.0400693	0.027597	0.146594	0.00295213
rs17111503	1	55037775	LPE 18:1;0	G	A	G	1972	0.0631804	0.0400522	0.114852	2846	-0.0409391	0.0330845	0.216037	0.0450444
rs17111503	1	55037775	PC 16:0;0_18:2;0	G	A	G	2592	0.0811274	0.0345873	0.0190722	4109	-0.00637504	0.0275947	0.817307	0.0479722
rs17111503	1	55037775	PC 16:0;0_20:5;0	G	A	G	2591	-0.0710291	0.0346473	0.0404587	4109	0.0184126	0.0275934	0.504628	0.043452
rs17111503	1	55037775	PC 16:1;0_18:0;0	G	A	G	2294	-0.0675402	0.0367195	0.0659923	3797	0.0281684	0.028684	0.326151	0.0399705
rs17111503	1	55037775	PC 18:0;0_18:3;0	G	A	G	2414	-0.0695639	0.0356635	0.0512245	3827	0.0547957	0.0285819	0.0552939	0.00650832
rs17111503	1	55037775	PC 18:0;0_20:5;0	G	A	G	2571	-0.0783191	0.0346959	0.024073	4083	0.0219888	0.0276947	0.427258	0.0238519
rs17111503	1	55037775	PC 18:0;0_22:6;0	G	A	G	2519	-0.0835933	0.035189	0.0175973	4030	0.00515412	0.0278878	0.853383	0.0480909
rs17111503	1	55037775	PC O-18:0;0/16:1;0	G	A	G	1972	-0.0611824	0.0394804	0.121377	3581	0.0389556	0.0295801	0.18794	0.0423704
rs17111503	1	55037775	SM 34:1;2	G	A	G	2592	0.0825414	0.034586	0.0170784	4109	-0.0132172	0.0275941	0.631974	0.0304431
rs17111503	1	55037775	SM 40:1;2	G	A	G	2592	0.110113	0.0345563	0.00145732	4109	0.00323766	0.0275948	0.906606	0.0156587
rs2479409	1	55038977	Chol	A	G	G	2587	0.0755306	0.0301506	0.0123023	4106	-0.024974	0.0237632	0.293342	0.00884396
rs2479409	1	55038977	PC 18:0;0_18:3;0	A	G	G	2414	-0.0317736	0.0312405	0.309224	3827	0.0571182	0.0246981	0.0207945	0.0256079
rs2479409	1	55038977	PC O-18:0;0/20:4;0	A	G	G	2516	0.069619	0.0305208	0.0226297	3984	-0.0455764	0.0241587	0.0592946	0.00308226
rs11591147	1	55039974	PC 14:0;0_16:0;0	T	G	T	1881	-0.159191	0.0921735	0.0843181	3244	0.0716556	0.0682693	0.29398	0.04416
rs11591147	1	55039974	PC 18:0;0_22:6;0	T	G	T	2519	0.0522732	0.0816986	0.522341	4030	-0.159763	0.0608468	0.00868061	0.0373891
rs11591147	1	55039974	SM 36:2;2	T	G	T	2591	-0.363002	0.0801476	6.18978e-06	4109	-0.0988705	0.0605474	0.102558	0.00854961
rs11591147	1	55039974	SM 38:1;2	T	G	T	2592	-0.4577	0.0799592	1.15906e-08	4109	-0.214095	0.0604748	0.000404198	0.0151029
rs11591147	1	55039974	SM 40:2;2	T	G	T	2592	-0.393351	0.0800913	9.6117e-07	4109	-0.194107	0.0604913	0.00134298	0.0471303
rs11583680	1	55039995	Cer 40:2;2	T	C	T	1913	0.0988105	0.056471	0.080321	3022	-0.0501998	0.0460355	0.275598	0.0408327
rs11583680	1	55039995	PC 17:0;0_18:1;0	T	C	T	2553	0.0541235	0.04923	0.271697	4052	-0.0720702	0.0396074	0.0688914	0.0458023
rs11583680	1	55039995	PI 18:0;0_20:4;0	T	C	T	2592	0.104909	0.0488955	0.0319995	4109	-0.0223591	0.0394469	0.570872	0.0427858
rs11583680	1	55039995	SM 36:1;2	T	C	T	2592	0.0710123	0.048919	0.146726	4109	-0.062333	0.0394365	0.114048	0.0338267
rs11583680	1	55039995	SM 36:2;2	T	C	T	2591	0.0818536	0.0489145	0.0943691	4109	-0.0524354	0.03944	0.183757	0.0325822
rs11583680	1	55039995	SM 38:1;2	T	C	T	2592	0.0701461	0.0489195	0.151719	4109	-0.0774644	0.0394299	0.0495269	0.0188089
rs11583680	1	55039995	SM 38:2;2	T	C	T	2578	0.0803824	0.0489787	0.100884	4100	-0.0448128	0.0395103	0.256775	0.0466473
rs11583680	1	55039995	SM 40:2;2	T	C	T	2592	0.0760046	0.0489161	0.120361	4109	-0.0902001	0.0394233	0.0221889	0.00815659
rs11583680	1	55039995	TAG 56:3;0	T	C	T	2335	-0.0896872	0.0515034	0.0817481	3455	0.0608346	0.042807	0.155367	0.0246026
rs10888896	1	55043540	PC 18:0;0_22:6;0	C	G	G	2519	0.0324683	0.0363921	0.372382	4030	-0.0905285	0.0293002	0.00201735	0.00847441
rs10888896	1	55043540	SM 36:1;2	C	G	G	2592	-0.137515	0.0358465	0.000127923	4109	-0.0446438	0.0290615	0.124571	0.0441663
rs10888896	1	55043540	SM 38:1;2	C	G	G	2592	-0.134225	0.0358513	0.000185101	4109	-0.0411657	0.0290628	0.156722	0.0437595
rs2495477	1	55052794	PC O-16:2;0/18:0;0	G	A	G	2417	0.0509248	0.0293347	0.0826929	3815	-0.0235658	0.0233254	0.312413	0.0468578
rs2495477	1	55052794	PI 18:1;0_20:4;0	G	A	G	2039	0.0522059	0.0318139	0.100956	3453	-0.0457391	0.0246431	0.0635298	0.0149368
rs2495477	1	55052794	TAG 58:7;0	G	A	G	2048	-0.020296	0.0322412	0.529089	3011	0.0797602	0.0263938	0.00253282	0.0163353
rs693668	1	55055436	DAG 18:1;0_18:3;0	A	G	G	2401	-0.032703	0.0295279	0.268176	3748	0.0447646	0.0235216	0.057101	0.0401648
rs693668	1	55055436	TAG 54:6;0	A	G	G	2556	-0.0183256	0.0286591	0.522599	4039	0.05554	0.0225716	0.0139116	0.0428878
rs693668	1	55055436	TAG 54:7;0	A	G	G	2494	-0.0291061	0.0289146	0.314213	3883	0.052995	0.0229976	0.0212545	0.0262669
rs562556	1	55058564	PC 18:0;0_20:4;0	A	G	G	2592	0.0999065	0.0365749	0.0063463	4109	0.000400417	0.0291033	0.989023	0.0332642
rs562556	1	55058564	PC 18:0;0_22:6;0	A	G	G	2519	0.0560497	0.0371126	0.131103	4030	-0.0695234	0.0293241	0.0177933	0.00793443
rs562556	1	55058564	PE 18:1;0_18:1;0	A	G	G	2538	0.0908128	0.0369956	0.0141673	4040	-0.0227853	0.0293656	0.437842	0.0161713
rs562556	1	55058564	TAG 56:7;0	A	G	G	2584	0.0975438	0.0366233	0.00778271	4093	0.000890398	0.0291822	0.97566	0.0390171
rs630431	1	55061650	PC 16:0;0_16:1;0	A	G	G	2592	0.0901223	0.0309416	0.00361434	4107	9.3589e-05	0.024825	0.996992	0.0232395
rs630431	1	55061650	PC 16:1;0_18:0;0	A	G	G	2294	0.0804831	0.0326687	0.0138273	3797	-0.0152651	0.0258983	0.555611	0.0216342
rs630431	1	55061650	PC 18:0;0_18:2;0	A	G	G	2592	0.0384865	0.030983	0.214282	4109	-0.0465323	0.0248105	0.0607943	0.0321993
rs630431	1	55061650	PC O-16:0;0/16:1;0	A	G	G	1957	0.114123	0.0355478	0.001347	3329	-0.00142075	0.027885	0.959368	0.0105453
rs630431	1	55061650	PE 16:0;0_18:2;0	A	G	G	1837	0.108553	0.0366358	0.00308537	3256	0.00290992	0.0277501	0.916492	0.0215262
rs630431	1	55061650	PE 16:0;0_20:4;0	A	G	G	2362	0.0747183	0.0323794	0.0211082	3865	-0.0158407	0.0254575	0.53382	0.0279038
rs630431	1	55061650	PE 18:1;0_18:1;0	A	G	G	2538	0.0550914	0.0312993	0.0785038	4040	-0.0387343	0.0250625	0.122302	0.0192856
rs61739739	1	55083318	DAG 16:1;0_18:1;0	T	C	T	2270	0.172171	0.113685	0.130048	3538	-0.172272	0.0902823	0.0564528	0.0176615
rs61739739	1	55083318	PC 16:0;0_22:4;0	T	C	T	2486	0.212392	0.106643	0.0465223	3931	-0.103996	0.0865621	0.229666	0.0212522
rs61739739	1	55083318	PC 18:0;0_20:2;0	T	C	T	2039	-0.171439	0.12064	0.155447	3357	0.180963	0.0960083	0.0595344	0.0222749
rs61739739	1	55083318	PC O-16:0;0/18:2;0	T	C	T	2585	-0.246095	0.104889	0.0190389	4100	0.0199792	0.0847585	0.813662	0.0484901
rs61739739	1	55083318	PI 16:0;0_20:4;0	T	C	T	1957	0.168688	0.119122	0.15691	3197	-0.256551	0.0924602	0.00555716	0.00480247
rs61739739	1	55083318	PI 18:0;0_20:4;0	T	C	T	2592	0.182548	0.104934	0.082042	4109	-0.11092	0.084456	0.18914	0.029355
rs61739739	1	55083318	SM 34:0;2	T	C	T	2171	0.244429	0.113033	0.0306921	3627	-0.0865949	0.0898865	0.33542	0.0218969
rs61739739	1	55083318	TAG 48:0;0	T	C	T	2117	0.196924	0.121377	0.104862	2996	-0.120118	0.100663	0.232859	0.044371
rs191448950	1	55119171	DAG 18:1;0_18:1;0	A	G	A	2494	0.241256	0.0872571	0.00573618	3935	-0.00904088	0.0626233	0.885216	0.019783
rs191448950	1	55119171	DAG 18:1;0_18:2;0	A	G	A	2401	0.18348	0.0868253	0.0346858	3770	-0.0524114	0.0635059	0.409254	0.0283161
rs191448950	1	55119171	PC 14:0;0_16:0;0	A	G	A	1881	-0.214034	0.0966354	0.0268889	3244	0.0717234	0.0693114	0.300839	0.0162658
rs191448950	1	55119171	PC 14:0;0_18:1;0	A	G	A	2541	-0.138023	0.0842228	0.101383	4055	0.0772489	0.0623361	0.215331	0.0399298
rs191448950	1	55119171	PC O-16:1;0/16:0;0	A	G	A	2061	0.174914	0.0964069	0.069772	3418	-0.0647284	0.0683702	0.343841	0.0426
rs191448950	1	55119171	SM 36:2;2	A	G	A	2591	-0.347663	0.0839381	3.55479e-05	4109	-0.0996697	0.0615772	0.105607	0.0172095
rs191448950	1	55119171	SM 38:1;2	A	G	A	2592	-0.422237	0.0838051	5.01974e-07	4109	-0.196364	0.0615205	0.0014243	0.0298065
rs191448950	1	55119171	TAG 54:4;0	A	G	A	2588	0.193653	0.0843982	0.0218409	4105	-0.0112968	0.0615986	0.854498	0.0498214
rs1165222	1	55172402	Cer 40:2;2	A	G	G	1913	0.114362	0.0482777	0.0179433	3022	-0.0177176	0.0393671	0.652699	0.0339831
rs1165222	1	55172402	PC 17:0;0_18:2;0	A	G	G	2591	0.154607	0.0415496	0.000202633	4106	0.029104	0.0336316	0.386883	0.0188837
rs1165222	1	55172402	PC 18:0;0_18:2;0	A	G	G	2592	0.0966271	0.0415973	0.0202607	4109	-0.0101206	0.0336308	0.763482	0.0459783
rs1475701	1	55172873	DAG 18:1;0_18:3;0	C	T	C	2401	-0.112109	0.0697496	0.10812	3748	0.0872194	0.0544569	0.109324	0.0242881
rs287227	1	55190402	PC 18:0;0_20:2;0	T	G	T	2039	0.0367195	0.0360886	0.309045	3357	-0.0530071	0.027862	0.0571927	0.0490667
rs287227	1	55190402	PC O-16:1;0/18:0;0	T	G	T	2413	-0.0715196	0.0332382	0.0315179	3892	0.0386857	0.0259455	0.136033	0.00895876
rs4926670	1	55197007	PC 18:0;0_20:2;0	T	C	T	2039	0.0673054	0.0390654	0.0850599	3357	-0.0630299	0.0299501	0.0354093	0.00810321
rs7551981	1	55253493	PC 18:0;0_18:3;0	T	G	G	2414	-0.0450132	0.0291763	0.123011	3827	0.0342306	0.0228618	0.134401	0.0325259
rs7551981	1	55253493	PC O-16:1;0/18:1;0	T	G	G	2583	-0.0781206	0.0281463	0.0055511	4098	-0.00156201	0.022186	0.943875	0.0326646
rs7551981	1	55253493	PE O-18:1;0/20:4;0	T	G	G	2591	-0.043232	0.0281656	0.124926	4108	0.0311583	0.0221516	0.159624	0.0378907
rs10489488	1	55327049	PC O-18:2;0/18:1;0	A	G	A	2370	-0.212901	0.0988709	0.0313939	3865	0.0367447	0.0746149	0.622424	0.0438579
rs10489488	1	55327049	PE O-18:1;0/18:2;0	A	G	A	2465	0.175577	0.097849	0.0728766	3954	-0.108668	0.0741807	0.143026	0.0206183
rs10489488	1	55327049	SM 36:1;2	A	G	A	2592	-0.130772	0.0949066	0.168352	4109	0.110786	0.072988	0.129124	0.0436354
rs10489488	1	55327049	SM 36:2;2	A	G	A	2591	-0.17308	0.0952746	0.0693877	4109	0.134279	0.0729784	0.0658427	0.0104356
rs10489488	1	55327049	SM 40:2;2	A	G	A	2592	-0.157993	0.0948906	0.096034	4109	0.116911	0.0729857	0.10927	0.0216551
rs1998013	1	55492357	DAG 18:1;0_18:2;0	T	C	T	2401	0.171785	0.0933631	0.0658971	3770	-0.0653925	0.0681384	0.337268	0.0401693
rs1998013	1	55492357	PC 14:0;0_16:0;0	T	C	T	1881	-0.206171	0.102572	0.0445719	3244	0.117541	0.0749285	0.116812	0.0108213
rs1998013	1	55492357	PC 14:0;0_18:1;0	T	C	T	2541	-0.153006	0.0891031	0.0860683	4055	0.0768194	0.0663778	0.247215	0.0385973
rs1998013	1	55492357	PC O-16:1;0/16:0;0	T	C	T	2061	0.2516	0.100698	0.0125468	3418	-0.0533972	0.0733999	0.46698	0.0143805
rs1998013	1	55492357	PC O-16:2;0/18:0;0	T	C	T	2417	0.226506	0.0919525	0.0138361	3815	-0.0195313	0.0675755	0.772575	0.0310766
rs1998013	1	55492357	SM 38:2;2	T	C	T	2578	-0.312404	0.0889049	0.000449156	4100	-0.0776745	0.065716	0.237285	0.0337397
rs55878063	1	61206237	DAG 18:1;0_18:2;0	A	G	A	2401	-0.121089	0.0600442	0.0438416	3770	0.0920834	0.045854	0.0446945	0.00477871
rs55878063	1	61206237	PC O-16:0;0/18:2;0	A	G	A	2585	-0.081461	0.0575882	0.157323	4100	0.0839825	0.0442253	0.0576385	0.0226963
rs55878063	1	61206237	PC O-16:1;0/18:2;0	A	G	A	2551	-0.0709023	0.0582233	0.223426	4075	0.0773577	0.0442763	0.0806851	0.0426722
rs55878063	1	61206237	PC O-18:2;0/16:0;0	A	G	A	2585	-0.107883	0.0575714	0.0610583	4100	0.0698979	0.0442313	0.114119	0.0143354
rs55878063	1	61206237	PC O-18:2;0/18:2;0	A	G	A	2577	-0.0907239	0.0576667	0.115785	4103	0.0685589	0.0441345	0.120403	0.028275
rs55878063	1	61206237	PE O-18:1;0/18:2;0	A	G	A	2465	-0.094525	0.0590164	0.109356	3954	0.0802057	0.0449132	0.0742094	0.0184709
rs55878063	1	61206237	PE O-18:1;0/20:4;0	A	G	A	2591	-0.0395969	0.0576639	0.492344	4108	0.105967	0.0440811	0.0162648	0.0449111
rs55878063	1	61206237	PE O-18:2;0/18:2;0	A	G	A	2271	-0.117237	0.0611852	0.0554788	3647	0.0662871	0.0462924	0.152251	0.0167571
rs55878063	1	61206237	TAG 52:3;0	A	G	A	2592	-0.0920407	0.0575704	0.109998	4108	0.0556535	0.0441036	0.207063	0.0416966
rs55878063	1	61206237	TAG 52:4;0	A	G	A	2592	-0.122188	0.0575487	0.0338301	4109	0.063421	0.0441003	0.150479	0.0104667
rs55878063	1	61206237	TAG 54:4;0	A	G	A	2588	-0.111081	0.0575641	0.0537535	4105	0.0711834	0.04425	0.107767	0.0120626
rs55878063	1	61206237	TAG 54:5;0	A	G	A	2581	-0.118638	0.0576403	0.0396669	4093	0.059192	0.0442412	0.18099	0.01439
rs55878063	1	61206237	TAG 54:6;0	A	G	A	2556	-0.109213	0.0581104	0.0603023	4039	0.0426533	0.0444125	0.336917	0.0378559
rs55878063	1	61206237	TAG 56:4;0	A	G	A	2127	-0.0865624	0.0634759	0.172805	3330	0.0718198	0.0486939	0.140328	0.0477335
rs626787	1	62435572	Cer 40:2;2	G	C	G	1913	0.0596611	0.0370216	0.107231	3022	-0.0530438	0.0289279	0.0668039	0.0164474
rs626787	1	62435572	Cer 42:1;2	G	C	G	2592	0.0729788	0.0315785	0.0209095	4109	-0.0189843	0.0248395	0.444745	0.0220828
rs626787	1	62435572	PC 15:0;0_18:2;0	G	C	G	2309	-0.026078	0.0333978	0.434982	3884	-0.13601	0.0254517	9.62263e-08	0.00884414
rs626787	1	62435572	PC 16:0;0_18:0;0	G	C	G	2582	-0.0159403	0.0316809	0.6149	4100	-0.120281	0.0248029	1.28395e-06	0.00950666
rs626787	1	62435572	PC 16:0;0_18:2;0	G	C	G	2592	-0.0491257	0.0315963	0.120118	4109	-0.16321	0.0247104	4.48624e-11	0.00445257
rs626787	1	62435572	PC 16:1;0_18:2;0	G	C	G	2590	-0.0121522	0.0316174	0.700748	4102	-0.100906	0.0248342	4.93143e-05	0.0272748
rs626787	1	62435572	PC 18:1;0_18:2;0	G	C	G	2592	-0.0624006	0.0315872	0.0483173	4109	-0.147174	0.0247349	2.90436e-09	0.0345984
rs626787	1	62435572	PC O-18:2;0/16:0;0	G	C	G	2585	0.00950751	0.0316981	0.764248	4100	-0.0722239	0.0248316	0.00365067	0.0423799
rs626787	1	62435572	PE 16:0;0_20:4;0	G	C	G	2362	0.0316326	0.0333251	0.342609	3865	-0.0531447	0.0256708	0.0384967	0.0438693
rs626787	1	62435572	PI 16:0;0_18:1;0	G	C	G	2583	-0.0247716	0.0316712	0.434199	4103	-0.10602	0.0247969	1.95019e-05	0.0433927
rs626787	1	62435572	SM 32:1;2	G	C	G	2592	0.0485968	0.0315966	0.124161	4109	-0.0434978	0.024832	0.0799035	0.0219249
rs626787	1	62435572	SM 34:0;2	G	C	G	2171	0.0834365	0.0346152	0.0160177	3627	-0.0306416	0.0264899	0.247459	0.00886592
rs626787	1	62435572	SM 38:1;2	G	C	G	2592	0.0880039	0.0315637	0.00533993	4109	0.000307122	0.0248413	0.990136	0.0290119
rs12092541	1	62452242	PC 16:0;0_18:0;0	A	G	A	2582	-0.00723196	0.0374028	0.846697	4100	-0.121348	0.0298352	4.84605e-05	0.0170727
rs12092541	1	62452242	PC 18:1;0_18:2;0	A	G	A	2592	-0.0308427	0.0373526	0.409041	4109	-0.130262	0.0297994	1.26575e-05	0.037467
rs12092541	1	62452242	PC 18:2;0_18:2;0	A	G	A	2592	-0.00291373	0.0373575	0.937837	4109	-0.107354	0.0298217	0.000322151	0.0288957
rs12092541	1	62452242	PC 18:2;0_20:3;0	A	G	A	2365	0.0112865	0.0393449	0.774243	3809	-0.088905	0.0310568	0.00422396	0.0456277
rs12092541	1	62452242	PC O-16:1;0/18:0;0	A	G	A	2413	0.0761286	0.0385667	0.0485014	3892	-0.0233426	0.0307318	0.447565	0.0436836
rs12092541	1	62452242	PC O-18:2;0/16:0;0	A	G	A	2585	0.04102	0.0374867	0.273945	4100	-0.0823276	0.0298677	0.0058698	0.0100685
rs12092541	1	62452242	PE O-18:2;0/18:2;0	A	G	A	2271	0.0832504	0.0402154	0.0385549	3647	-0.0617545	0.0318285	0.0524296	0.00469371
rs9988450	1	62458777	Cer 40:2;2	T	C	T	1913	0.0596076	0.0369977	0.10732	3022	-0.0529854	0.028903	0.0668693	0.0164761
rs9988450	1	62458777	Cer 42:1;2	T	C	T	2592	0.0727438	0.0315528	0.0212194	4109	-0.0189464	0.0248155	0.445215	0.0223633
rs9988450	1	62458777	PC 15:0;0_18:2;0	T	C	T	2309	-0.0262962	0.0333717	0.430791	3884	-0.135762	0.0254276	9.87269e-08	0.00907765
rs9988450	1	62458777	PC 16:0;0_18:0;0	T	C	T	2582	-0.0159841	0.0316548	0.613638	4100	-0.119932	0.0247794	1.34633e-06	0.00971633
rs9988450	1	62458777	PC 16:0;0_18:2;0	T	C	T	2592	-0.0492257	0.0315704	0.119062	4109	-0.162835	0.0246869	4.7606e-11	0.00458537
rs9988450	1	62458777	PC 16:1;0_18:2;0	T	C	T	2590	-0.0121083	0.0315915	0.701547	4102	-0.100618	0.0248103	5.09589e-05	0.0275655
rs9988450	1	62458777	PC 18:1;0_18:2;0	T	C	T	2592	-0.0623702	0.0315614	0.0482431	4109	-0.146765	0.0247114	3.10168e-09	0.035255
rs9988450	1	62458777	PC O-18:2;0/16:0;0	T	C	T	2585	0.00944283	0.0316721	0.765617	4100	-0.072231	0.0248079	0.00361509	0.0423455
rs9988450	1	62458777	PE 16:0;0_20:4;0	T	C	T	2362	0.0316089	0.0332995	0.342601	3865	-0.0529726	0.0256459	0.038939	0.0441798
rs9988450	1	62458777	PI 16:0;0_18:1;0	T	C	T	2583	-0.0250403	0.0316476	0.428887	4103	-0.105701	0.0247739	2.02916e-05	0.0447567
rs9988450	1	62458777	SM 32:1;2	T	C	T	2592	0.048252	0.031571	0.126544	4109	-0.0432154	0.0248081	0.0815858	0.0227243
rs9988450	1	62458777	SM 34:0;2	T	C	T	2171	0.083185	0.0345896	0.0162596	3627	-0.0304971	0.0264636	0.249226	0.00904705
rs9988450	1	62458777	SM 38:1;2	T	C	T	2592	0.0877295	0.0315381	0.0054467	4109	0.000479721	0.0248173	0.984579	0.0296985
rs12039115	1	62529592	CE 14:0;0	T	C	T	2592	0.0719274	0.0488706	0.141199	4109	-0.106222	0.0395793	0.00730871	0.00461393
rs12039115	1	62529592	CE 16:1;0	T	C	T	2590	0.0544797	0.0488828	0.26517	4109	-0.0695644	0.0395991	0.0790409	0.0486343
rs12039115	1	62529592	CE 17:1;0	T	C	T	2591	0.0559619	0.0488804	0.252368	4103	-0.0705872	0.0396038	0.0747691	0.0442655
rs12039115	1	62529592	Cer 40:1;2	T	C	T	2572	0.0682241	0.0489842	0.163808	4077	-0.072149	0.0397089	0.0692985	0.0260066
rs12039115	1	62529592	Cer 40:2;2	T	C	T	1913	0.03026	0.0563103	0.591068	3022	-0.144541	0.0456727	0.00156776	0.0159127
rs12039115	1	62529592	Cer 42:1;2	T	C	T	2592	0.121353	0.0488329	0.0130154	4109	-0.0640965	0.0396014	0.105622	0.00318162
rs12039115	1	62529592	Cer 42:2;2	T	C	T	2592	0.105635	0.048847	0.0306661	4108	-0.0265684	0.0396127	0.502447	0.0355423
rs12039115	1	62529592	PC 15:0;0_18:1;0	T	C	T	2236	-0.0143196	0.0526224	0.785555	3799	-0.156047	0.0410462	0.000145935	0.0336993
rs12039115	1	62529592	PC 16:0;0_16:0;0	T	C	T	2592	0.0489157	0.0488816	0.317067	4109	-0.115012	0.0395733	0.00367673	0.00914788
rs12039115	1	62529592	PC 16:0;0_18:1;0	T	C	T	2592	-0.00951228	0.0488907	0.845751	4109	-0.172499	0.0395225	1.30494e-05	0.00952697
rs12039115	1	62529592	PC 16:0;0_18:2;0	T	C	T	2592	-0.00515079	0.048891	0.916104	4109	-0.176979	0.0395176	7.72172e-06	0.00627028
rs12039115	1	62529592	PC 16:0;0_20:1;0	T	C	T	2491	-0.0131601	0.0498193	0.791681	3944	-0.167254	0.0405126	3.72793e-05	0.0164062
rs12039115	1	62529592	PC 16:0;0_20:2;0	T	C	T	2578	-0.00146359	0.0489922	0.97617	4087	-0.160041	0.0397002	5.64933e-05	0.0119108
rs12039115	1	62529592	PC 16:0;0_20:3;0	T	C	T	2592	0.0199295	0.0488895	0.683569	4109	-0.141383	0.0395525	0.000354848	0.0103123
rs12039115	1	62529592	PE 16:0;0_20:4;0	T	C	T	2362	0.0508239	0.051471	0.323534	3865	-0.112881	0.0414677	0.00651511	0.0132592
rs12039115	1	62529592	PI 16:0;0_18:1;0	T	C	T	2583	0.00198886	0.048945	0.96759	4103	-0.192162	0.0395262	1.20781e-06	0.00202824
rs12039115	1	62529592	SM 34:0;2	T	C	T	2171	0.147843	0.0523307	0.00476891	3627	-0.040309	0.0420832	0.338207	0.00508106
rs12039115	1	62529592	TAG 48:2;0	T	C	T	2556	0.0576975	0.049532	0.244187	4052	-0.0773419	0.0398545	0.052375	0.0336626
rs12039115	1	62529592	TAG 50:1;0	T	C	T	2585	0.0601251	0.0488889	0.218872	4087	-0.0774606	0.0397188	0.0512173	0.0289435
rs2131925	1	62560271	Cer 40:2;2	T	G	G	1913	0.0595859	0.0369943	0.107414	3022	-0.0531037	0.0289017	0.0662504	0.0163758
rs2131925	1	62560271	Cer 42:1;2	T	G	G	2592	0.0726928	0.0315506	0.0213013	4109	-0.0213341	0.0248131	0.389955	0.019153
rs2131925	1	62560271	PC 15:0;0_18:2;0	T	G	G	2309	-0.0262761	0.0333691	0.431105	3884	-0.136952	0.0254239	7.60059e-08	0.00833401
rs2131925	1	62560271	PC 16:0;0_18:0;0	T	G	G	2582	-0.015999	0.0316526	0.613281	4100	-0.120898	0.0247763	1.10355e-06	0.00906322
rs2131925	1	62560271	PC 16:0;0_18:2;0	T	G	G	2592	-0.0493172	0.0315681	0.118352	4109	-0.163642	0.0246836	3.80386e-11	0.0043318
rs2131925	1	62560271	PC 16:0;0_20:3;0	T	G	G	2592	-0.0287043	0.0315779	0.363436	4109	-0.107578	0.0247585	1.42585e-05	0.0493426
rs2131925	1	62560271	PC 16:1;0_18:2;0	T	G	G	2590	-0.0121148	0.0315893	0.701373	4102	-0.101154	0.0248077	4.63792e-05	0.026638
rs2131925	1	62560271	PC 18:1;0_18:2;0	T	G	G	2592	-0.0624327	0.0315591	0.0480034	4109	-0.147688	0.0247081	2.46138e-09	0.0334128
rs2131925	1	62560271	PC O-18:2;0/16:0;0	T	G	G	2585	0.00929299	0.0316698	0.769215	4100	-0.0716898	0.0248063	0.00387288	0.044107
rs2131925	1	62560271	PE 16:0;0_20:4;0	T	G	G	2362	0.0315061	0.033297	0.344135	3865	-0.0541838	0.0256432	0.0346656	0.0414572
rs2131925	1	62560271	SM 32:1;2	T	G	G	2592	0.0480618	0.0315688	0.12802	4109	-0.0426798	0.0248064	0.0854145	0.0238139
rs2131925	1	62560271	SM 34:0;2	T	G	G	2171	0.0829317	0.034587	0.0165792	3627	-0.0302571	0.0264609	0.252921	0.00934507
rs2131925	1	62560271	SM 38:1;2	T	G	G	2592	0.0873876	0.0315362	0.00562797	4109	0.000153149	0.0248154	0.995076	0.0297163
rs11207995	1	62583880	Cer 40:2;2	C	A	C	1913	0.0595859	0.0369943	0.107414	3022	-0.0538619	0.0289247	0.0626806	0.0156984
rs11207995	1	62583880	Cer 42:1;2	C	A	C	2592	0.0726928	0.0315506	0.0213013	4109	-0.0213927	0.0248278	0.388934	0.0191054
rs11207995	1	62583880	PC 15:0;0_18:2;0	C	A	C	2309	-0.0262761	0.0333691	0.431105	3884	-0.138077	0.0254383	6.0499e-08	0.00771046
rs11207995	1	62583880	PC 16:0;0_18:0;0	C	A	C	2582	-0.015999	0.0316526	0.613281	4100	-0.121678	0.0247901	9.54251e-07	0.00857602
rs11207995	1	62583880	PC 16:0;0_18:2;0	C	A	C	2592	-0.0493172	0.0315681	0.118352	4109	-0.164052	0.0246977	3.48994e-11	0.00420257
rs11207995	1	62583880	PC 16:0;0_20:3;0	C	A	C	2592	-0.0287043	0.0315779	0.363436	4109	-0.108525	0.0247722	1.21136e-05	0.0467232
rs11207995	1	62583880	PC 16:1;0_18:2;0	C	A	C	2590	-0.0121148	0.0315893	0.701373	4102	-0.10189	0.0248218	4.12452e-05	0.0254422
rs11207995	1	62583880	PC 18:1;0_18:2;0	C	A	C	2592	-0.0624327	0.0315591	0.0480034	4109	-0.148238	0.0247221	2.19373e-09	0.0323265
rs11207995	1	62583880	PC O-18:2;0/16:0;0	C	A	C	2585	0.00929299	0.0316698	0.769215	4100	-0.0713869	0.0248213	0.00404781	0.0449543
rs11207995	1	62583880	PE 16:0;0_20:4;0	C	A	C	2362	0.0315061	0.033297	0.344135	3865	-0.053726	0.0256596	0.0363427	0.042606
rs11207995	1	62583880	PI 16:0;0_18:1;0	C	A	C	2583	-0.0252983	0.0316453	0.424112	4103	-0.104624	0.0247878	2.48737e-05	0.0484516
rs11207995	1	62583880	SM 32:1;2	C	A	C	2592	0.0480618	0.0315688	0.12802	4109	-0.043556	0.0248207	0.0793643	0.0225225
rs11207995	1	62583880	SM 34:0;2	C	A	C	2171	0.0829317	0.034587	0.0165792	3627	-0.0296553	0.0264789	0.262805	0.00974646
rs11207995	1	62583880	SM 38:1;2	C	A	C	2592	0.0873876	0.0315362	0.00562797	4109	-0.00093721	0.02483	0.969893	0.0277695
rs1748195	1	62583922	Cer 40:2;2	G	C	G	1913	0.0595859	0.0369943	0.107414	3022	-0.0531037	0.0289017	0.0662504	0.0163758
rs1748195	1	62583922	Cer 42:1;2	G	C	G	2592	0.0726928	0.0315506	0.0213013	4109	-0.0213341	0.0248131	0.389955	0.019153
rs1748195	1	62583922	PC 15:0;0_18:2;0	G	C	G	2309	-0.0262761	0.0333691	0.431105	3884	-0.136952	0.0254239	7.60059e-08	0.00833401
rs1748195	1	62583922	PC 16:0;0_18:0;0	G	C	G	2582	-0.015999	0.0316526	0.613281	4100	-0.120898	0.0247763	1.10355e-06	0.00906322
rs1748195	1	62583922	PC 16:0;0_18:2;0	G	C	G	2592	-0.0493172	0.0315681	0.118352	4109	-0.163642	0.0246836	3.80386e-11	0.0043318
rs1748195	1	62583922	PC 16:0;0_20:3;0	G	C	G	2592	-0.0287043	0.0315779	0.363436	4109	-0.107578	0.0247585	1.42585e-05	0.0493426
rs1748195	1	62583922	PC 16:1;0_18:2;0	G	C	G	2590	-0.0121148	0.0315893	0.701373	4102	-0.101154	0.0248077	4.63792e-05	0.026638
rs1748195	1	62583922	PC 18:1;0_18:2;0	G	C	G	2592	-0.0624327	0.0315591	0.0480034	4109	-0.147688	0.0247081	2.46138e-09	0.0334128
rs1748195	1	62583922	PC O-18:2;0/16:0;0	G	C	G	2585	0.00929299	0.0316698	0.769215	4100	-0.0716898	0.0248063	0.00387288	0.044107
rs1748195	1	62583922	PE 16:0;0_20:4;0	G	C	G	2362	0.0315061	0.033297	0.344135	3865	-0.0541838	0.0256432	0.0346656	0.0414572
rs1748195	1	62583922	SM 32:1;2	G	C	G	2592	0.0480618	0.0315688	0.12802	4109	-0.0426798	0.0248064	0.0854145	0.0238139
rs1748195	1	62583922	SM 34:0;2	G	C	G	2171	0.0829317	0.034587	0.0165792	3627	-0.0302571	0.0264609	0.252921	0.00934507
rs1748195	1	62583922	SM 38:1;2	G	C	G	2592	0.0873876	0.0315362	0.00562797	4109	0.000153149	0.0248154	0.995076	0.0297163
rs3850634	1	62584927	Cer 40:2;2	G	T	G	1913	0.0595859	0.0369943	0.107414	3022	-0.0538619	0.0289247	0.0626806	0.0156984
rs3850634	1	62584927	Cer 42:1;2	G	T	G	2592	0.0726928	0.0315506	0.0213013	4109	-0.0213927	0.0248278	0.388934	0.0191054
rs3850634	1	62584927	PC 15:0;0_18:2;0	G	T	G	2309	-0.0262761	0.0333691	0.431105	3884	-0.138077	0.0254383	6.0499e-08	0.00771046
rs3850634	1	62584927	PC 16:0;0_18:0;0	G	T	G	2582	-0.015999	0.0316526	0.613281	4100	-0.121678	0.0247901	9.54251e-07	0.00857602
rs3850634	1	62584927	PC 16:0;0_18:2;0	G	T	G	2592	-0.0493172	0.0315681	0.118352	4109	-0.164052	0.0246977	3.48994e-11	0.00420257
rs3850634	1	62584927	PC 16:0;0_20:3;0	G	T	G	2592	-0.0287043	0.0315779	0.363436	4109	-0.108525	0.0247722	1.21136e-05	0.0467232
rs3850634	1	62584927	PC 16:1;0_18:2;0	G	T	G	2590	-0.0121148	0.0315893	0.701373	4102	-0.10189	0.0248218	4.12452e-05	0.0254422
rs3850634	1	62584927	PC 18:1;0_18:2;0	G	T	G	2592	-0.0624327	0.0315591	0.0480034	4109	-0.148238	0.0247221	2.19373e-09	0.0323265
rs3850634	1	62584927	PC O-18:2;0/16:0;0	G	T	G	2585	0.00929299	0.0316698	0.769215	4100	-0.0713869	0.0248213	0.00404781	0.0449543
rs3850634	1	62584927	PE 16:0;0_20:4;0	G	T	G	2362	0.0315061	0.033297	0.344135	3865	-0.053726	0.0256596	0.0363427	0.042606
rs3850634	1	62584927	PI 16:0;0_18:1;0	G	T	G	2583	-0.0252983	0.0316453	0.424112	4103	-0.104624	0.0247878	2.48737e-05	0.0484516
rs3850634	1	62584927	SM 32:1;2	G	T	G	2592	0.0480618	0.0315688	0.12802	4109	-0.043556	0.0248207	0.0793643	0.0225225
rs3850634	1	62584927	SM 34:0;2	G	T	G	2171	0.0829317	0.034587	0.0165792	3627	-0.0296553	0.0264789	0.262805	0.00974646
rs3850634	1	62584927	SM 38:1;2	G	T	G	2592	0.0873876	0.0315362	0.00562797	4109	-0.00093721	0.02483	0.969893	0.0277695
rs10889347	1	62610155	Cer 40:2;2	A	G	A	1913	0.0595618	0.036994	0.107555	3022	-0.053117	0.0289022	0.0661876	0.0163862
rs10889347	1	62610155	Cer 42:1;2	A	G	A	2592	0.0726705	0.0315505	0.0213404	4109	-0.0213312	0.0248135	0.390027	0.0191858
rs10889347	1	62610155	PC 15:0;0_18:2;0	A	G	A	2309	-0.0262809	0.0333689	0.431018	3884	-0.136956	0.0254243	7.59692e-08	0.00833461
rs10889347	1	62610155	PC 16:0;0_18:0;0	A	G	A	2582	-0.0159996	0.0316524	0.613266	4100	-0.120897	0.0247767	1.10406e-06	0.00906442
rs10889347	1	62610155	PC 16:0;0_18:2;0	A	G	A	2592	-0.0493255	0.0315679	0.118288	4109	-0.163645	0.024684	3.80256e-11	0.00433369
rs10889347	1	62610155	PC 16:0;0_20:3;0	A	G	A	2592	-0.0287004	0.0315778	0.363498	4109	-0.107576	0.0247589	1.42673e-05	0.0493381
rs10889347	1	62610155	PC 16:1;0_18:2;0	A	G	A	2590	-0.0121121	0.0315891	0.701435	4102	-0.101176	0.0248081	4.62177e-05	0.0265963
rs10889347	1	62610155	PC 18:1;0_18:2;0	A	G	A	2592	-0.0624353	0.031559	0.047993	4109	-0.147693	0.0247085	2.4595e-09	0.0334085
rs10889347	1	62610155	PC O-18:2;0/16:0;0	A	G	A	2585	0.00929076	0.0316697	0.769267	4100	-0.0716886	0.0248067	0.00387398	0.0441169
rs10889347	1	62610155	PE 16:0;0_20:4;0	A	G	A	2362	0.0315035	0.0332968	0.344173	3865	-0.0541833	0.0256435	0.0346693	0.0414647
rs10889347	1	62610155	SM 32:1;2	A	G	A	2592	0.0480527	0.0315687	0.128091	4109	-0.0427045	0.0248068	0.0852381	0.0237904
rs10889347	1	62610155	SM 34:0;2	A	G	A	2171	0.0829158	0.0345868	0.0165994	3627	-0.0302526	0.0264613	0.252999	0.00935797
rs10889347	1	62610155	SM 38:1;2	A	G	A	2592	0.0873789	0.0315361	0.00563254	4109	0.000133808	0.0248157	0.995698	0.0296968
rs6587980	1	62625187	Cer 40:2;2	T	C	T	1913	0.0595859	0.0369943	0.107414	3022	-0.0531013	0.0289021	0.0662669	0.0163786
rs6587980	1	62625187	Cer 42:1;2	T	C	T	2592	0.0726928	0.0315506	0.0213013	4109	-0.0213204	0.0248134	0.390264	0.0191711
rs6587980	1	62625187	PC 15:0;0_18:2;0	T	C	T	2309	-0.0262761	0.0333691	0.431105	3884	-0.136947	0.0254242	7.61184e-08	0.00833723
rs6587980	1	62625187	PC 16:0;0_18:0;0	T	C	T	2582	-0.015999	0.0316526	0.613281	4100	-0.120891	0.0247766	1.10532e-06	0.00906815
rs6587980	1	62625187	PC 16:0;0_18:2;0	T	C	T	2592	-0.0493172	0.0315681	0.118352	4109	-0.163635	0.0246839	3.81257e-11	0.00433436
rs6587980	1	62625187	PC 16:0;0_20:3;0	T	C	T	2592	-0.0287043	0.0315779	0.363436	4109	-0.107567	0.0247588	1.42914e-05	0.0493753
rs6587980	1	62625187	PC 16:1;0_18:2;0	T	C	T	2590	-0.0121148	0.0315893	0.701373	4102	-0.101168	0.024808	4.62826e-05	0.0266149
rs6587980	1	62625187	PC 18:1;0_18:2;0	T	C	T	2592	-0.0624327	0.0315591	0.0480034	4109	-0.147693	0.0247084	2.45946e-09	0.0334032
rs6587980	1	62625187	PC O-18:2;0/16:0;0	T	C	T	2585	0.00929299	0.0316698	0.769215	4100	-0.0716841	0.0248066	0.00387613	0.0441229
rs6587980	1	62625187	PE 16:0;0_20:4;0	T	C	T	2362	0.0315061	0.033297	0.344135	3865	-0.0541667	0.0256434	0.0347243	0.0414985
rs6587980	1	62625187	SM 32:1;2	T	C	T	2592	0.0480618	0.0315688	0.12802	4109	-0.0426936	0.0248067	0.0853171	0.0237933
rs6587980	1	62625187	SM 34:0;2	T	C	T	2171	0.0829317	0.034587	0.0165792	3627	-0.0302553	0.0264612	0.252955	0.00934649
rs6587980	1	62625187	SM 38:1;2	T	C	T	2592	0.0873876	0.0315362	0.00562797	4109	0.000148679	0.0248156	0.99522	0.0297085
rs1168089	1	62648048	Cer 40:2;2	C	T	T	1913	0.0595859	0.0369943	0.107414	3022	-0.0530997	0.028902	0.066274	0.01638
rs1168089	1	62648048	Cer 42:1;2	C	T	T	2592	0.0726928	0.0315506	0.0213013	4109	-0.0213184	0.0248133	0.390308	0.0191735
rs1168089	1	62648048	PC 15:0;0_18:2;0	C	T	T	2309	-0.0262761	0.0333691	0.431105	3884	-0.136953	0.0254241	7.60069e-08	0.00833362
rs1168089	1	62648048	PC 16:0;0_18:0;0	C	T	T	2582	-0.015999	0.0316526	0.613281	4100	-0.120894	0.0247765	1.10457e-06	0.00906607
rs1168089	1	62648048	PC 16:0;0_18:2;0	C	T	T	2592	-0.0493172	0.0315681	0.118352	4109	-0.163641	0.0246839	3.80629e-11	0.00433232
rs1168089	1	62648048	PC 16:0;0_20:3;0	C	T	T	2592	-0.0287043	0.0315779	0.363436	4109	-0.107573	0.0247587	1.42748e-05	0.0493577
rs1168089	1	62648048	PC 16:1;0_18:2;0	C	T	T	2590	-0.0121148	0.0315893	0.701373	4102	-0.101168	0.0248079	4.6278e-05	0.0266147
rs1168089	1	62648048	PC 18:1;0_18:2;0	C	T	T	2592	-0.0624327	0.0315591	0.0480034	4109	-0.147696	0.0247083	2.45732e-09	0.0333967
rs1168089	1	62648048	PC O-18:2;0/16:0;0	C	T	T	2585	0.00929299	0.0316698	0.769215	4100	-0.0716944	0.0248065	0.00387092	0.0440957
rs1168089	1	62648048	PE 16:0;0_20:4;0	C	T	T	2362	0.0315061	0.033297	0.344135	3865	-0.0541667	0.0256434	0.0347243	0.0414985
rs1168089	1	62648048	SM 32:1;2	C	T	T	2592	0.0480618	0.0315688	0.12802	4109	-0.0427017	0.0248066	0.085257	0.0237805
rs1168089	1	62648048	SM 34:0;2	C	T	T	2171	0.0829317	0.034587	0.0165792	3627	-0.0302576	0.0264611	0.252918	0.00934496
rs1168089	1	62648048	SM 38:1;2	C	T	T	2592	0.0873876	0.0315362	0.00562797	4109	0.000140751	0.0248156	0.995475	0.0296936
rs10889353	1	62652525	Cer 40:2;2	C	A	C	1913	0.0607565	0.0369432	0.100219	3022	-0.0538644	0.0289244	0.0626653	0.0145683
rs10889353	1	62652525	Cer 42:1;2	C	A	C	2592	0.0735493	0.0315191	0.0196989	4109	-0.0214067	0.0248276	0.38862	0.0179515
rs10889353	1	62652525	PC 15:0;0_18:2;0	C	A	C	2309	-0.0250236	0.0333332	0.452903	3884	-0.138086	0.0254381	6.03608e-08	0.00700936
rs10889353	1	62652525	PC 16:0;0_18:0;0	C	A	C	2582	-0.016349	0.0316215	0.605186	4100	-0.121685	0.0247899	9.52724e-07	0.00875228
rs10889353	1	62652525	PC 16:0;0_18:2;0	C	A	C	2592	-0.0488514	0.0315376	0.121506	4109	-0.16406	0.0246975	3.48143e-11	0.00402628
rs10889353	1	62652525	PC 16:0;0_20:3;0	C	A	C	2592	-0.0288142	0.0315471	0.361133	4109	-0.108537	0.024772	1.20848e-05	0.0468596
rs10889353	1	62652525	PC 16:1;0_18:2;0	C	A	C	2590	-0.0128527	0.0315584	0.683844	4102	-0.10188	0.0248216	4.131e-05	0.026599
rs10889353	1	62652525	PC 18:1;0_18:2;0	C	A	C	2592	-0.0629543	0.0315279	0.0459539	4109	-0.148237	0.0247218	2.19358e-09	0.0332851
rs10889353	1	62652525	PC O-18:2;0/16:0;0	C	A	C	2585	0.00927475	0.0316388	0.769435	4100	-0.0713926	0.0248211	0.00404456	0.0448571
rs10889353	1	62652525	PE 16:0;0_20:4;0	C	A	C	2362	0.0319307	0.0332605	0.337145	3865	-0.0537403	0.0256594	0.036292	0.04141
rs10889353	1	62652525	PI 16:0;0_18:1;0	C	A	C	2583	-0.023937	0.0316147	0.449031	4103	-0.104609	0.0247876	2.49337e-05	0.044634
rs10889353	1	62652525	SM 32:1;2	C	A	C	2592	0.0484792	0.0315378	0.124372	4109	-0.0435445	0.0248205	0.0794406	0.0218512
rs10889353	1	62652525	SM 34:0;2	C	A	C	2171	0.0813613	0.034548	0.0186102	3627	-0.029653	0.0264786	0.262836	0.0107595
rs10889353	1	62652525	SM 38:1;2	C	A	C	2592	0.0874829	0.0315053	0.00552981	4109	-0.000936057	0.0248298	0.96993	0.0275094
rs12130333	1	62726106	CE 22:6;0	T	C	T	2592	-0.0854011	0.0378885	0.0242786	4108	0.029378	0.0297853	0.324032	0.0172383
rs12130333	1	62726106	PC 16:0;0_18:0;0	T	C	T	2582	0.0187236	0.0379717	0.621989	4100	-0.100395	0.0297637	0.000750264	0.0135508
rs12130333	1	62726106	PC 16:1;0_18:2;0	T	C	T	2590	0.0132854	0.0379497	0.726308	4102	-0.0847376	0.0298124	0.00450025	0.0422374
rs12130333	1	62726106	PC 18:1;0_18:2;0	T	C	T	2592	-0.0191909	0.0379237	0.612873	4109	-0.115944	0.0297279	9.76571e-05	0.0446559
rs12130333	1	62726106	PC 18:2;0_20:3;0	T	C	T	2365	0.024823	0.0400239	0.535183	3809	-0.0873606	0.0309808	0.00482978	0.0266588
rs12130333	1	62726106	PC O-18:0;0/16:1;0	T	C	T	1972	0.0928092	0.0430442	0.0311935	3581	-0.0240907	0.0323312	0.456246	0.0298946
rs12130333	1	62726106	PC O-18:2;0/16:0;0	T	C	T	2585	0.0499453	0.0380558	0.189494	4100	-0.0817857	0.0297864	0.00606382	0.00641379
rs12130333	1	62726106	PE O-16:1;0/20:4;0	T	C	T	2590	0.0619784	0.0379214	0.102298	4106	-0.0505931	0.0297769	0.0893813	0.0195551
rs12130333	1	62726106	PE O-18:1;0/20:4;0	T	C	T	2591	0.0419174	0.0379195	0.269076	4108	-0.0531077	0.0297729	0.0745364	0.0487216
rs12130333	1	62726106	PE O-18:2;0/18:2;0	T	C	T	2271	0.0702798	0.0407424	0.0846675	3647	-0.0731958	0.0315307	0.0203193	0.00535363
rs12130333	1	62726106	PE O-18:2;0/20:4;0	T	C	T	2588	0.0555204	0.037931	0.143392	4096	-0.0431857	0.0297989	0.147347	0.0407263
rs12742537	1	62881305	PC O-18:2;0/20:4;0	A	G	A	2177	0.0528509	0.0307338	0.0856412	3548	-0.0347828	0.0240562	0.148295	0.024746
rs12742537	1	62881305	SM 34:2;2	A	G	A	2592	0.0592722	0.0281218	0.0351529	4109	-0.0170153	0.0223776	0.447075	0.0337782
rs2613503	1	72374091	Cer 40:2;2	A	C	C	1913	-0.0716563	0.0477982	0.134001	3022	0.0533474	0.0373264	0.153046	0.0392835
rs2613503	1	72374091	PC O-16:0;0/18:2;0	A	C	C	2585	-0.0794513	0.0410795	0.0532115	4100	0.0684635	0.0319162	0.0320035	0.00446385
rs2613503	1	72374091	PC O-16:0;0/20:4;0	A	C	C	2592	-0.069874	0.0410524	0.0888631	4109	0.0732216	0.0318806	0.0216833	0.00590476
rs2613503	1	72374091	PC O-16:0;0/22:5;0	A	C	C	2140	-0.0803937	0.0447745	0.0727116	3465	0.0704305	0.0348456	0.0433342	0.00785239
rs2613503	1	72374091	PC O-16:1;0/16:0;0	A	C	C	2061	-0.0521192	0.045724	0.254475	3418	0.0861982	0.0349647	0.0137391	0.0162616
rs2613503	1	72374091	PC O-16:1;0/18:1;0	A	C	C	2583	-0.0612762	0.0411125	0.136228	4098	0.0780506	0.0319132	0.0144983	0.00742756
rs2613503	1	72374091	PC O-16:1;0/18:2;0	A	C	C	2551	-0.0501169	0.0414651	0.226908	4075	0.0978675	0.032061	0.00228376	0.00475235
rs2613503	1	72374091	PC O-16:1;0/20:4;0	A	C	C	2266	-0.0597873	0.0440529	0.174863	3374	0.106194	0.0352876	0.00263708	0.00327513
rs2613503	1	72374091	PC O-18:1;0/20:4;0	A	C	C	2592	-0.0929771	0.0410348	0.0235451	4108	0.0470583	0.0319012	0.140256	0.00705549
rs2613503	1	72374091	PC O-18:2;0/16:0;0	A	C	C	2585	-0.0596322	0.0410925	0.146853	4100	0.0775535	0.0319111	0.0151293	0.00837003
rs2613503	1	72374091	PC O-18:2;0/18:2;0	A	C	C	2577	-0.0982827	0.0411001	0.0168601	4103	0.045135	0.0319078	0.157278	0.00584525
rs2613503	1	72374091	PC O-18:2;0/20:4;0	A	C	C	2177	-0.0947542	0.0448005	0.0345413	3548	0.0611376	0.0341406	0.0734175	0.00564621
rs2613503	1	72374091	PE O-16:1;0/20:4;0	A	C	C	2590	-0.0544856	0.0410666	0.184704	4106	0.0948822	0.0318777	0.00293312	0.00406371
rs2613503	1	72374091	PE O-18:1;0/20:4;0	A	C	C	2591	-0.0383397	0.0410711	0.35065	4108	0.0883439	0.0318724	0.00559986	0.0148172
rs2613503	1	72374091	PE O-18:2;0/18:2;0	A	C	C	2271	-0.0901365	0.0441664	0.0413823	3647	0.0460553	0.0336925	0.171731	0.0142192
rs2613503	1	72374091	PE O-18:2;0/20:4;0	A	C	C	2588	-0.0636629	0.0410824	0.121351	4096	0.077774	0.0319308	0.0149051	0.00656258
rs11164654	1	92502755	PC 14:0;0_18:2;0	C	T	T	2451	0.104224	0.0337478	0.00203553	3961	0.013283	0.0270646	0.623605	0.0355351
rs11164654	1	92502755	PC 18:2;0_20:4;0	C	T	T	2544	0.0604555	0.0332957	0.0695314	4036	-0.0655849	0.0266973	0.0140673	0.00314358
rs11164654	1	92502755	PC O-18:2;0/20:4;0	C	T	T	2177	0.0330843	0.035907	0.35695	3548	-0.0619287	0.0285039	0.0298737	0.0382213
rs2027061	1	92535873	PC 14:0;0_18:2;0	T	C	C	2451	0.101817	0.0337775	0.00260183	3961	0.0134389	0.0270604	0.61948	0.0411522
rs2027061	1	92535873	PC 18:2;0_20:4;0	T	C	C	2544	0.0604578	0.0333175	0.0697041	4036	-0.0641951	0.026694	0.0162237	0.00350252
rs2027061	1	92535873	PC O-18:2;0/20:4;0	T	C	C	2177	0.0338833	0.0359405	0.345907	3548	-0.0605365	0.028501	0.0337385	0.0395483
rs7515577	1	92543881	PC 14:0;0_18:2;0	A	C	C	2451	0.100343	0.0337942	0.00301434	3961	0.0134401	0.0270607	0.619453	0.0447182
rs7515577	1	92543881	PC 18:2;0_20:4;0	A	C	C	2544	0.0596	0.0333269	0.0738395	4036	-0.0633246	0.0266947	0.0177301	0.00399195
rs7515577	1	92543881	PC O-18:2;0/20:4;0	A	C	C	2177	0.0341222	0.0359516	0.342667	3548	-0.0596342	0.0285031	0.0364913	0.0410002
rs2391199	1	92695345	CE 18:2;0	C	T	T	2592	0.0751772	0.042734	0.0786633	4109	-0.0586818	0.0325172	0.0712047	0.012675
rs2391199	1	92695345	CE 22:6;0	C	T	T	2592	0.0943848	0.0427193	0.0272326	4108	-0.0109474	0.0325308	0.736492	0.0498017
rs2391199	1	92695345	Chol	C	T	T	2587	0.0573593	0.0428175	0.180486	4106	-0.0798137	0.0325097	0.0141266	0.0107246
rs2391199	1	92695345	PC 16:0;0_18:2;0	C	T	T	2592	0.0521806	0.0427472	0.222319	4109	-0.0692074	0.0325122	0.0333419	0.0238077
rs2391199	1	92695345	PC 16:0;0_22:6;0	C	T	T	2592	0.0923884	0.0427209	0.0306631	4105	-0.0292149	0.0325398	0.369334	0.0235492
rs2391199	1	92695345	PC 18:0;0_18:2;0	C	T	T	2592	0.0472078	0.0427494	0.26957	4109	-0.0638615	0.0325149	0.0495892	0.0386441
rs2391199	1	92695345	PC 18:0;0_22:6;0	C	T	T	2519	0.0928298	0.0432565	0.0319656	4030	-0.0322065	0.0327959	0.326145	0.0212566
rs2391199	1	92695345	PC 18:2;0_20:4;0	C	T	T	2544	0.0530604	0.0430821	0.218209	4036	-0.0870508	0.0326358	0.00767584	0.00953205
rs2391199	1	92695345	PC O-16:0;0/22:5;0	C	T	T	2140	0.0663111	0.0464823	0.153844	3465	-0.0715327	0.0351034	0.0416486	0.0179576
rs2391199	1	92695345	PC O-16:1;0/20:4;0	C	T	T	2266	0.0492099	0.0460422	0.285274	3374	-0.103248	0.0355684	0.00372258	0.00878215
rs2391199	1	92695345	PC O-18:0;0/16:1;0	C	T	T	1972	-0.0899321	0.050083	0.0727017	3581	0.029844	0.0346287	0.38884	0.0491686
rs2391199	1	92695345	PC O-18:1;0/16:0;0	C	T	T	2484	0.0651845	0.0437213	0.136113	4011	-0.0470543	0.0328739	0.152406	0.0401848
rs10874746	1	92858414	PC 14:0;0_18:2;0	C	T	T	2451	0.0935427	0.0296561	0.00162862	3961	0.00998776	0.0236854	0.673279	0.0277008
rs10874746	1	92858414	PC 18:2;0_20:4;0	C	T	T	2544	0.0311538	0.0290983	0.284433	4036	-0.0440408	0.0233943	0.0598343	0.0440119
rs10874746	1	92858414	PC O-18:0;0/16:1;0	C	T	T	1972	-0.111693	0.0332763	0.000804244	3581	-0.00439143	0.0248188	0.859566	0.00974345
rs4847399	1	93119049	LPC 16:0;0	A	G	G	2592	0.0534361	0.0282915	0.0590344	4109	-0.0823328	0.0229155	0.000330864	0.000192154
rs4847399	1	93119049	LPC 18:0;0	A	G	G	2591	0.0651724	0.0282884	0.0213098	4109	-0.0394186	0.0229432	0.0858548	0.0040843
rs4847399	1	93119049	LPC 18:1;0	A	G	G	2592	0.0590826	0.0282872	0.0368347	4109	-0.0536678	0.0229362	0.0193378	0.00196118
rs4847399	1	93119049	LPC 20:4;0	A	G	G	2275	0.055724	0.0302148	0.065275	3548	-0.0871958	0.0246444	0.000408101	0.000246878
rs4847399	1	93119049	PC 15:0;0_18:1;0	A	G	G	2236	0.0377645	0.030512	0.21596	3799	-0.0431462	0.0238533	0.0705591	0.0366959
rs4847399	1	93119049	PC 16:0;0_16:0;0	A	G	G	2592	0.0642825	0.0282828	0.023117	4109	-0.00759403	0.0229512	0.740754	0.0484553
rs4847399	1	93119049	PC 16:0;0_17:1;0	A	G	G	2559	0.0246785	0.0284275	0.38541	4051	-0.0501888	0.0231283	0.0300634	0.0410621
rs4847399	1	93119049	PC 16:0;0_18:3;0	A	G	G	2592	0.0644991	0.0282826	0.0226576	4109	-0.00855114	0.0229511	0.709479	0.0449
rs4847399	1	93119049	PC 16:0;0_22:5;0	A	G	G	2592	0.0561282	0.0282895	0.0473539	4107	-0.0177514	0.0229536	0.439354	0.0425629
rs10874777	1	93396463	LPC 16:0;0	C	T	T	2592	0.0478472	0.0286859	0.0954428	4109	-0.0749325	0.0234231	0.00138911	0.000915391
rs10874777	1	93396463	LPC 18:0;0	C	T	T	2591	0.0683195	0.0286758	0.0172685	4109	-0.0245538	0.0234491	0.295111	0.0121693
rs10874777	1	93396463	LPC 18:1;0	C	T	T	2592	0.0506982	0.028684	0.0772672	4109	-0.0408938	0.0234436	0.0811725	0.0134204
rs10874777	1	93396463	LPC 20:4;0	C	T	T	2275	0.038505	0.0306032	0.208447	3548	-0.072034	0.0251709	0.00423719	0.00527671
rs10874777	1	93396463	PC 16:0;0_16:1;0	C	T	T	2592	0.0449893	0.0286877	0.116946	4107	-0.0310305	0.0234484	0.185792	0.0401954
rs10874777	1	93396463	PC 16:0;0_18:3;0	C	T	T	2592	0.07981	0.0286584	0.00539386	4109	-0.00291762	0.0234522	0.900999	0.0254832
rs10874777	1	93396463	PC O-18:2;0/18:1;0	C	T	T	2370	-0.0212501	0.0298387	0.476433	3865	0.069154	0.0241446	0.00420366	0.0185091
rs2878349	1	107006623	PC 16:0;0_16:0;0	A	G	A	2592	-0.0323811	0.0306934	0.29153	4109	0.0814002	0.0237317	0.000609485	0.00336066
rs2878349	1	107006623	PC 16:0;0_20:4;0	A	G	A	2592	-0.000878895	0.0307	0.977163	4109	0.0789659	0.0237337	0.000885078	0.0396262
rs2878349	1	107006623	PC 16:0;0_20:5;0	A	G	A	2591	-0.0463699	0.0306888	0.130918	4109	0.0341076	0.0237597	0.151214	0.0381209
rs2878349	1	107006623	PC 16:0;0_22:4;0	A	G	A	2486	-0.0259656	0.0314305	0.408811	3931	0.0520529	0.0242248	0.0317152	0.0492919
rs2878349	1	107006623	PC 16:1;0_20:4;0	A	G	A	1892	-0.0282563	0.0360325	0.433028	3301	0.0744459	0.026331	0.00472248	0.0213751
rs2878349	1	107006623	PC 18:0;0_20:4;0	A	G	A	2592	0.000987166	0.0307	0.974351	4109	0.0920233	0.0237223	0.000106443	0.0189532
rs2878349	1	107006623	PC 18:2;0_20:4;0	A	G	A	2544	-0.0718648	0.0309019	0.0201193	4036	0.029545	0.0239667	0.21774	0.00950985
rs2878349	1	107006623	PC O-16:0;0/20:4;0	A	G	A	2592	-0.0119368	0.0306991	0.697431	4109	0.0917118	0.0237226	0.000112338	0.00754969
rs2878349	1	107006623	PC O-16:1;0/16:0;0	A	G	A	2061	-0.00882378	0.0344117	0.797654	3418	0.0936861	0.0259755	0.000314539	0.0174257
rs2878349	1	107006623	PC O-16:1;0/20:4;0	A	G	A	2266	0.00817372	0.0325951	0.802018	3374	0.0991849	0.0261331	0.000150015	0.0293717
rs2878349	1	107006623	PC O-18:2;0/16:0;0	A	G	A	2585	-0.0320729	0.0307447	0.296953	4100	0.0589656	0.0237851	0.0132116	0.0191778
rs2878349	1	107006623	PC O-18:2;0/20:4;0	A	G	A	2177	-0.0892042	0.033521	0.00784482	3548	0.0417636	0.0253671	0.0997766	0.00183632
rs2878349	1	107006623	PE O-16:1;0/20:4;0	A	G	A	2590	-0.0325667	0.0306981	0.288848	4106	0.065758	0.023748	0.00564831	0.0112967
rs2878349	1	107006623	PE O-18:2;0/20:4;0	A	G	A	2588	-0.0274184	0.0307129	0.372085	4096	0.0602591	0.0237758	0.0112988	0.0239841
rs2878349	1	107006623	TAG 49:2;0	A	G	A	2239	0.0229002	0.0329992	0.487777	3442	-0.0649372	0.0257463	0.0117074	0.03585
rs2878349	1	107006623	TAG 51:3;0	A	G	A	2572	0.0265494	0.0308824	0.390038	4079	-0.0560779	0.0238354	0.0186843	0.0341702
rs2878349	1	107006623	TAG 53:3;0	A	G	A	2577	0.0237833	0.0308207	0.440382	4071	-0.0546832	0.0238846	0.0221029	0.0441814
rs2878349	1	107006623	TAG 54:3;0	A	G	A	2589	0.0256476	0.030703	0.403601	4101	-0.0543339	0.0237868	0.0224106	0.0394658
rs2878349	1	107006623	TAG 56:3;0	A	G	A	2335	0.016428	0.0325936	0.61429	3455	-0.0745057	0.0257757	0.00386979	0.0286456
rs1730859	1	107075085	CE 20:4;0	A	G	G	2592	0.00387716	0.0305828	0.899127	4109	0.0859503	0.0239556	0.000337245	0.0346294
rs1730859	1	107075085	CE 20:5;0	A	G	G	2592	-0.0524388	0.0305655	0.0863509	4109	0.0395809	0.0239852	0.0989734	0.0178643
rs1730859	1	107075085	LPC 20:4;0	A	G	G	2275	-0.0366318	0.0323981	0.258309	3548	0.0588752	0.0258967	0.0230578	0.0212961
rs1730859	1	107075085	PC 16:0;0_16:0;0	A	G	G	2592	-0.0642231	0.0305568	0.0356707	4109	0.0725684	0.0239664	0.00247771	0.0004276
rs1730859	1	107075085	PC 16:0;0_20:4;0	A	G	G	2592	-0.0131006	0.0305818	0.66841	4109	0.0812336	0.0239596	0.000704394	0.015175
rs1730859	1	107075085	PC 16:0;0_20:5;0	A	G	G	2591	-0.0633135	0.03056	0.0383854	4109	0.034515	0.0239871	0.150255	0.0117979
rs1730859	1	107075085	PC 16:1;0_20:4;0	A	G	G	1892	-0.0504541	0.0358994	0.160059	3301	0.0654482	0.0267062	0.0143103	0.00958736
rs1730859	1	107075085	PC 18:0;0_20:4;0	A	G	G	2592	-0.0126133	0.0305819	0.680048	4109	0.0909686	0.0239511	0.00014792	0.00766303
rs1730859	1	107075085	PC 18:0;0_20:5;0	A	G	G	2571	-0.0477967	0.0307267	0.119939	4083	0.0348787	0.0240556	0.147158	0.034122
rs1730859	1	107075085	PC 18:1;0_20:4;0	A	G	G	2592	-0.00836228	0.0305824	0.784541	4108	0.0704376	0.0239704	0.00331616	0.0425656
rs1730859	1	107075085	PC 18:2;0_20:4;0	A	G	G	2544	-0.0652384	0.0307894	0.0341989	4036	0.0168805	0.0241923	0.485364	0.0359775
rs1730859	1	107075085	PC O-16:0;0/16:0;0	A	G	G	2395	-0.0459189	0.0318231	0.149167	3769	0.0429324	0.0250596	0.0867557	0.0282668
rs1730859	1	107075085	PC O-16:0;0/16:1;0	A	G	G	1957	-0.0715309	0.035248	0.0425566	3329	0.0363363	0.0265414	0.171079	0.0144983
rs1730859	1	107075085	PC O-16:0;0/20:4;0	A	G	G	2592	-0.0293923	0.0305774	0.33652	4109	0.0964734	0.0239459	5.70726e-05	0.00119197
rs1730859	1	107075085	PC O-16:1;0/16:0;0	A	G	G	2061	-0.0183445	0.0343503	0.593371	3418	0.0737527	0.0262437	0.00497772	0.0331312
rs1730859	1	107075085	PC O-16:1;0/18:1;0	A	G	G	2583	-0.00667407	0.0306385	0.827577	4098	0.070171	0.0240108	0.00349157	0.0483669
rs1730859	1	107075085	PC O-16:1;0/20:4;0	A	G	G	2266	0.000819481	0.032546	0.979914	3374	0.104955	0.0263221	6.82414e-05	0.0128526
rs1730859	1	107075085	PC O-18:0;0/14:0;0	A	G	G	2336	-0.080328	0.0323223	0.0130168	3698	0.0069411	0.0253142	0.783948	0.0335327
rs1730859	1	107075085	PC O-18:1;0/20:4;0	A	G	G	2592	-0.00141852	0.0305828	0.963009	4108	0.0822266	0.0239599	0.000605417	0.03132
rs1730859	1	107075085	PC O-18:2;0/16:0;0	A	G	G	2585	-0.0318102	0.030625	0.299042	4100	0.0469059	0.024021	0.0509229	0.0431328
rs1730859	1	107075085	PC O-18:2;0/20:4;0	A	G	G	2177	-0.091414	0.0332516	0.00602416	3548	0.0476822	0.0256173	0.0627807	0.000920461
rs1730859	1	107075085	PE O-16:1;0/20:4;0	A	G	G	2590	-0.035439	0.0305799	0.246605	4106	0.066815	0.0239752	0.00534692	0.00850134
rs1730859	1	107075085	PE O-18:2;0/20:4;0	A	G	G	2588	-0.0258938	0.0305981	0.397488	4096	0.0690874	0.0239957	0.00400806	0.014581
rs1730859	1	107075085	SM 42:2;2	A	G	G	2592	-0.0134455	0.0305817	0.660222	4109	0.080319	0.0239604	0.000809089	0.0158007
rs1730859	1	107075085	TAG 49:2;0	A	G	G	2239	0.0264006	0.0329639	0.423278	3442	-0.0732642	0.025983	0.00483433	0.0175729
rs1730859	1	107075085	TAG 51:3;0	A	G	G	2572	0.0186872	0.0307607	0.543571	4079	-0.0685606	0.0240567	0.00439444	0.0254681
rs1730859	1	107075085	TAG 53:3;0	A	G	G	2577	0.0130884	0.0307007	0.669909	4071	-0.0740535	0.0241079	0.00214213	0.0255879
rs1730859	1	107075085	TAG 54:3;0	A	G	G	2589	0.0247863	0.0305865	0.417803	4101	-0.0626004	0.0240112	0.00916345	0.0246215
rs1730859	1	107075085	TAG 54:4;0	A	G	G	2588	0.0283669	0.0305901	0.353846	4105	-0.0607497	0.023994	0.0113827	0.021892
rs1730859	1	107075085	TAG 56:3;0	A	G	G	2335	0.0221538	0.0322924	0.492757	3455	-0.0846967	0.0259726	0.00112097	0.00992698
rs6657811	1	109264661	DAG 18:1;0_18:3;0	T	A	T	2401	0.139871	0.047609	0.00333578	3748	-0.035078	0.0377938	0.353395	0.00400086
rs6657811	1	109264661	LPC 18:2;0	T	A	T	2592	-0.116819	0.0456674	0.0105832	4109	0.0293963	0.0358239	0.411934	0.0117644
rs6657811	1	109264661	LPE 18:2;0	T	A	T	2516	-0.133232	0.0463652	0.00409329	3931	0.0186349	0.0365618	0.610302	0.0101117
rs6657811	1	109264661	PC 16:0;0_18:2;0	T	A	T	2592	-0.0733744	0.0457024	0.108509	4109	0.0509239	0.035818	0.155178	0.0323027
rs6657811	1	109264661	PC 18:0;0_18:2;0	T	A	T	2592	-0.100989	0.045682	0.0271445	4109	0.0379863	0.0358219	0.289016	0.016667
rs6657811	1	109264661	PC 18:2;0_18:2;0	T	A	T	2592	-0.1193	0.045665	0.00903989	4109	0.0486424	0.0358188	0.174534	0.00380709
rs6657811	1	109264661	PC 18:2;0_20:3;0	T	A	T	2365	-0.0965136	0.0480466	0.0446771	3809	0.044643	0.0370732	0.228593	0.0200195
rs6657811	1	109264661	PE O-16:1;0/20:4;0	T	A	T	2590	0.0393538	0.0457504	0.389767	4106	-0.079335	0.0358086	0.0267785	0.041061
rs6657811	1	109264661	TAG 54:7;0	T	A	T	2494	0.0842475	0.046723	0.0714894	3883	-0.0711983	0.0368458	0.0533909	0.00899126
rs6657811	1	109264661	TAG 56:8;0	T	A	T	2492	0.0760017	0.0465191	0.102433	3862	-0.0594944	0.0367435	0.105491	0.0222719
rs6657811	1	109264661	TAG 58:8;0	T	A	T	2358	0.0704803	0.0477756	0.140283	3623	-0.0656171	0.0383522	0.0871837	0.0263202
rs7528419	1	109274570	PC 18:2;0_18:2;0	G	A	G	2592	-0.0551247	0.0332791	0.0977544	4109	0.0466233	0.0260802	0.0738998	0.0161073
rs7528419	1	109274570	PC 18:2;0_20:3;0	G	A	G	2365	-0.0668923	0.0347384	0.0542744	3809	0.0278733	0.0270782	0.303375	0.0314328
rs7528419	1	109274570	PC O-16:1;0/20:4;0	G	A	G	2266	0.0286078	0.0354319	0.419519	3374	-0.067402	0.0286929	0.0188772	0.0352208
rs7528419	1	109274570	PE O-16:1;0/20:4;0	G	A	G	2590	0.034392	0.0332992	0.301786	4106	-0.0659042	0.0260763	0.0115296	0.0177215
rs7528419	1	109274570	PE O-18:1;0/20:4;0	G	A	G	2591	0.043826	0.0332892	0.188116	4108	-0.0537454	0.0260786	0.0393754	0.0210373
rs7528419	1	109274570	PI 16:0;0_18:2;0	G	A	G	2507	-0.0586924	0.033768	0.082315	4028	0.0513757	0.0263253	0.0510579	0.0101505
rs12740374	1	109274968	PC 18:2;0_18:2;0	T	G	T	2592	-0.0551247	0.0332791	0.0977544	4109	0.0465384	0.0260812	0.0744376	0.0161976
rs12740374	1	109274968	PC 18:2;0_20:3;0	T	G	T	2365	-0.0668923	0.0347384	0.0542744	3809	0.0282585	0.0270792	0.296759	0.0307521
rs12740374	1	109274968	PC O-16:1;0/20:4;0	T	G	T	2266	0.0286078	0.0354319	0.419519	3374	-0.0669788	0.0286945	0.0196435	0.0360394
rs12740374	1	109274968	PE O-16:1;0/20:4;0	T	G	T	2590	0.034392	0.0332992	0.301786	4106	-0.064959	0.0260778	0.012779	0.0188246
rs12740374	1	109274968	PE O-18:1;0/20:4;0	T	G	T	2591	0.043826	0.0332892	0.188116	4108	-0.0532905	0.0260798	0.0410802	0.0216464
rs12740374	1	109274968	PI 16:0;0_18:2;0	T	G	T	2507	-0.0586924	0.033768	0.082315	4028	0.052318	0.0263258	0.0469533	0.00952397
rs660240	1	109275216	PC 18:2;0_18:2;0	C	T	T	2592	-0.0511574	0.0332918	0.124505	4109	0.0427474	0.026162	0.102347	0.0265684
rs660240	1	109275216	PC 18:2;0_20:3;0	C	T	T	2365	-0.0650524	0.0347483	0.0613158	3809	0.0283123	0.0271676	0.297415	0.0342832
rs660240	1	109275216	PC O-16:1;0/20:4;0	C	T	T	2266	0.0328382	0.0354419	0.354266	3374	-0.0704475	0.0287716	0.0143955	0.0236634
rs660240	1	109275216	PE O-16:1;0/20:4;0	C	T	T	2590	0.0363939	0.0333087	0.27466	4106	-0.0675973	0.0261555	0.00978815	0.0140697
rs660240	1	109275216	PE O-18:1;0/20:4;0	C	T	T	2591	0.0454615	0.0332987	0.172288	4108	-0.0558164	0.0261578	0.0329153	0.0167671
rs660240	1	109275216	PI 16:0;0_18:2;0	C	T	T	2507	-0.0597573	0.0337774	0.0769902	4028	0.0516909	0.0264074	0.0503652	0.00933933
rs629301	1	109275684	PC 18:2;0_18:2;0	T	G	G	2592	-0.0551247	0.0332791	0.0977544	4109	0.0465384	0.0260812	0.0744376	0.0161976
rs629301	1	109275684	PC 18:2;0_20:3;0	T	G	G	2365	-0.0668923	0.0347384	0.0542744	3809	0.0282585	0.0270792	0.296759	0.0307521
rs629301	1	109275684	PC O-16:1;0/20:4;0	T	G	G	2266	0.0286078	0.0354319	0.419519	3374	-0.0669788	0.0286945	0.0196435	0.0360394
rs629301	1	109275684	PE O-16:1;0/20:4;0	T	G	G	2590	0.034392	0.0332992	0.301786	4106	-0.064959	0.0260778	0.012779	0.0188246
rs629301	1	109275684	PE O-18:1;0/20:4;0	T	G	G	2591	0.043826	0.0332892	0.188116	4108	-0.0532905	0.0260798	0.0410802	0.0216464
rs629301	1	109275684	PI 16:0;0_18:2;0	T	G	G	2507	-0.0586924	0.033768	0.082315	4028	0.052318	0.0263258	0.0469533	0.00952397
rs646776	1	109275908	PC 18:2;0_18:2;0	T	C	C	2592	-0.0551247	0.0332791	0.0977544	4109	0.0465384	0.0260812	0.0744376	0.0161976
rs646776	1	109275908	PC 18:2;0_20:3;0	T	C	C	2365	-0.0668923	0.0347384	0.0542744	3809	0.0282585	0.0270792	0.296759	0.0307521
rs646776	1	109275908	PC O-16:1;0/20:4;0	T	C	C	2266	0.0286078	0.0354319	0.419519	3374	-0.0669788	0.0286945	0.0196435	0.0360394
rs646776	1	109275908	PE O-16:1;0/20:4;0	T	C	C	2590	0.034392	0.0332992	0.301786	4106	-0.064959	0.0260778	0.012779	0.0188246
rs646776	1	109275908	PE O-18:1;0/20:4;0	T	C	C	2591	0.043826	0.0332892	0.188116	4108	-0.0532905	0.0260798	0.0410802	0.0216464
rs646776	1	109275908	PI 16:0;0_18:2;0	T	C	C	2507	-0.0586924	0.033768	0.082315	4028	0.052318	0.0263258	0.0469533	0.00952397
rs3902354	1	109276674	CE 14:0;0	A	C	C	2592	-0.0726665	0.0294754	0.0137533	4109	0.0149056	0.0233046	0.522468	0.0197757
rs3902354	1	109276674	CE 17:0;0	A	C	C	2530	-0.072011	0.0297635	0.0156147	4051	0.0159911	0.0234708	0.49571	0.0202499
rs3902354	1	109276674	CE 17:1;0	A	C	C	2591	-0.0605681	0.0294916	0.0401009	4103	0.0143475	0.0233317	0.53863	0.0463512
rs3902354	1	109276674	Chol	A	C	C	2587	-0.0576846	0.0295038	0.0506716	4106	0.0336747	0.0233122	0.148672	0.0151147
rs3902354	1	109276674	LPC 20:4;0	A	C	C	2275	0.0340391	0.0314094	0.278603	3548	-0.0454379	0.0251698	0.0711203	0.0483159
rs3902354	1	109276674	PC 17:0;0_18:1;0	A	C	C	2553	-0.0400066	0.0297775	0.179223	4052	0.0397151	0.0235011	0.0911187	0.0355901
rs3902354	1	109276674	PC 18:0;0_18:3;0	A	C	C	2414	-0.0528368	0.0305122	0.0834615	3827	0.0568308	0.0241775	0.0187956	0.00484677
rs3902354	1	109276674	PI 16:0;0_18:1;0	A	C	C	2583	-0.0372021	0.0295314	0.207874	4103	0.0439942	0.0233187	0.0592782	0.0309379
rs3902354	1	109276674	PI 18:0;0_18:1;0	A	C	C	2588	-0.0208731	0.0295429	0.479919	4103	0.0544151	0.0233004	0.0195721	0.0453946
rs3902354	1	109276674	PI 18:1;0_20:4;0	A	C	C	2039	-0.0715579	0.0332399	0.0314536	3453	0.0229325	0.0255201	0.368927	0.0241469
rs3902354	1	109276674	SM 38:1;2	A	C	C	2592	-0.0693082	0.0294786	0.0187906	4109	0.0072036	0.0233055	0.757265	0.0417444
rs3902354	1	109276674	TAG 48:3;0	A	C	C	2482	-0.0379106	0.0300548	0.20729	3925	0.0381493	0.0238168	0.109285	0.0473185
rs3902354	1	109276674	TAG 49:2;0	A	C	C	2239	-0.0620449	0.0317671	0.0509304	3442	0.0406097	0.0254136	0.110146	0.0116239
rs3902354	1	109276674	TAG 50:5;0	A	C	C	2083	-0.0795736	0.0328474	0.015498	3073	0.0133852	0.0268549	0.61822	0.0284535
rs3902354	1	109276674	TAG 51:1;0	A	C	C	2098	-0.0422078	0.0330752	0.202056	3059	0.0428601	0.0271513	0.11454	0.0468188
rs599839	1	109279544	PC 18:2;0_18:2;0	A	G	G	2592	-0.0561135	0.0332334	0.0914426	4109	0.0441149	0.0260809	0.0908234	0.0176668
rs599839	1	109279544	PC 18:2;0_20:3;0	A	G	G	2365	-0.062929	0.0346971	0.0698561	3809	0.0316983	0.0270785	0.241831	0.0315559
rs599839	1	109279544	PE O-16:1;0/20:4;0	A	G	G	2590	0.0281122	0.0332564	0.398012	4106	-0.0630058	0.0260777	0.0157321	0.0310796
rs599839	1	109279544	PE O-18:1;0/20:4;0	A	G	G	2591	0.0381894	0.033247	0.250803	4108	-0.0499929	0.0260801	0.0553201	0.0368991
rs599839	1	109279544	PI 16:0;0_18:2;0	A	G	G	2507	-0.0504214	0.0337219	0.134986	4028	0.0476736	0.026326	0.0702314	0.0218509
rs7550711	1	109540264	PC O-16:0;0/22:5;0	T	C	T	2140	-0.0830807	0.0628073	0.186048	3465	0.145556	0.051764	0.00495238	0.00496705
rs7550711	1	109540264	PC O-16:1;0/16:0;0	T	C	T	2061	-0.0259284	0.0644725	0.687606	3418	0.136757	0.0515677	0.00803893	0.0487761
rs28362581	1	109621257	CE 14:0;0	A	G	A	2592	0.00592741	0.0609924	0.922589	4109	-0.145739	0.0459495	0.00152657	0.0470218
rs28362581	1	109621257	CE 17:0;0	A	G	A	2530	0.0432882	0.0614305	0.481081	4051	-0.128473	0.0463641	0.00561457	0.0256327
rs28362581	1	109621257	CE 18:0;0	A	G	A	2589	0.123834	0.0610369	0.0425769	4097	-0.0702213	0.0460379	0.127263	0.011141
rs28362581	1	109621257	Cer 40:1;2	A	G	A	2572	0.0748144	0.0612699	0.222174	4077	-0.106573	0.0463609	0.0215687	0.0182358
rs28362581	1	109621257	PC 14:0;0_18:1;0	A	G	A	2541	0.112654	0.0613802	0.0665724	4055	-0.0446247	0.0462623	0.334802	0.0407314
rs28362581	1	109621257	PC 17:0;0_18:1;0	A	G	A	2553	0.0762996	0.0614762	0.214674	4052	-0.142376	0.0461774	0.00206139	0.00445369
rs28362581	1	109621257	PC 18:0;0_22:5;0	A	G	A	2482	0.0358231	0.0627693	0.568247	3876	-0.139614	0.0475799	0.0033625	0.0259229
rs28362581	1	109621257	TAG 49:1;0	A	G	A	2182	0.109183	0.0657412	0.0968969	3285	-0.0717905	0.0511723	0.160736	0.0298332
rs28362581	1	109621257	TAG 51:3;0	A	G	A	2572	0.111532	0.0613384	0.0691337	4079	-0.0469763	0.0461701	0.308994	0.0389572
rs333947	1	109928142	PC 16:0;0_20:4;0	A	G	A	2592	-0.0768178	0.0382702	0.0448272	4109	0.019977	0.0308213	0.516922	0.0488557
rs333947	1	109928142	PC 18:1;0_18:3;0	A	G	A	2213	-0.0738013	0.0414876	0.0753978	3704	0.046197	0.0324772	0.154981	0.0227539
rs333947	1	109928142	TAG 58:8;0	A	G	A	2358	-0.0844981	0.0401233	0.0353135	3623	0.0299766	0.032797	0.360776	0.0271749
rs267738	1	150968149	PC O-16:1;0/18:0;0	G	T	G	2413	0.0572538	0.0372822	0.124746	3892	-0.0565286	0.029076	0.0519476	0.0161028
rs267738	1	150968149	PC O-18:1;0/16:0;0	G	T	G	2484	0.0640902	0.0367185	0.0810307	4011	-0.0382988	0.0287439	0.182799	0.0281118
rs267738	1	150968149	TAG 48:0;0	G	T	G	2117	-0.0643629	0.0395892	0.104148	2996	0.0493184	0.0333815	0.139669	0.0281436
rs267738	1	150968149	TAG 49:1;0	G	T	G	2182	-0.0673044	0.0391947	0.0860877	3285	0.0551847	0.0322039	0.0866959	0.0157511
rs267738	1	150968149	TAG 51:2;0	G	T	G	2585	-0.0752569	0.0360198	0.0367767	4092	0.0172357	0.0285255	0.54573	0.0441118
rs267738	1	150968149	TAG 58:8;0	G	T	G	2358	-0.067689	0.0378221	0.0736353	3623	0.0350263	0.0303408	0.2484	0.0341437
rs267733	1	150986360	CE 16:0;0	G	A	G	2592	0.0537101	0.0397482	0.176731	4109	-0.0580828	0.0315254	0.0654869	0.0275537
rs267733	1	150986360	CE 17:1;0	G	A	G	2591	0.0582285	0.0397484	0.143063	4103	-0.0457342	0.0315517	0.147274	0.0405039
rs267733	1	150986360	PC 16:0;0_16:0;0	G	A	G	2592	0.0663289	0.0397409	0.0952316	4109	-0.0409037	0.031532	0.19463	0.0345357
rs267733	1	150986360	PC O-16:0;0/16:0;0	G	A	G	2395	0.0415817	0.0410725	0.311451	3769	-0.0704739	0.0329416	0.032471	0.0333137
rs267733	1	150986360	PC O-16:0;0/18:2;0	G	A	G	2585	0.0566355	0.0397653	0.154497	4100	-0.054634	0.0315445	0.0833549	0.028367
rs267733	1	150986360	PC O-16:0;0/20:3;0	G	A	G	2389	0.10916	0.041265	0.00821443	3878	-0.00210171	0.0326109	0.948617	0.0343934
rs267733	1	150986360	PC O-16:0;0/20:4;0	G	A	G	2592	0.0708088	0.0397379	0.0748833	4109	-0.0428977	0.0315313	0.173753	0.0249939
rs267733	1	150986360	PC O-16:1;0/18:0;0	G	A	G	2413	0.0490581	0.0412447	0.234383	3892	-0.0881554	0.0322999	0.00637584	0.00881304
rs267733	1	150986360	PC O-16:1;0/18:1;0	G	A	G	2583	0.0599844	0.0397688	0.131593	4098	-0.0518564	0.03164	0.1013	0.0277548
rs267733	1	150986360	PC O-16:1;0/20:4;0	G	A	G	2266	0.0470019	0.0427306	0.271467	3374	-0.0789732	0.0349757	0.0240127	0.0225279
rs267733	1	150986360	PC O-17:0;0/17:1;0	G	A	G	2458	0.0637459	0.0408438	0.118718	3965	-0.0481665	0.0320461	0.132909	0.0311083
rs267733	1	150986360	PC O-18:0;0/14:0;0	G	A	G	2336	0.0915612	0.0415066	0.0274853	3698	-0.057325	0.0333193	0.0854304	0.00515377
rs267733	1	150986360	PC O-18:1;0/16:0;0	G	A	G	2484	0.0382387	0.0406018	0.346388	4011	-0.0796042	0.0318852	0.0125795	0.0224505
rs267733	1	150986360	PC O-18:1;0/20:3;0	G	A	G	2465	0.0782534	0.0406469	0.054319	3924	-0.0533734	0.032226	0.0977569	0.0111635
rs267733	1	150986360	PC O-18:1;0/20:4;0	G	A	G	2592	0.0585348	0.0397456	0.140944	4108	-0.0749934	0.0315179	0.0173866	0.00847937
rs267733	1	150986360	PC O-18:2;0/16:0;0	G	A	G	2585	0.0580519	0.0397645	0.144441	4100	-0.0573044	0.0315433	0.0693378	0.0230412
rs267733	1	150986360	PC O-18:2;0/18:2;0	G	A	G	2577	0.0870598	0.0398683	0.0290755	4103	-0.0434129	0.0315525	0.168929	0.0102828
rs267733	1	150986360	PE O-18:2;0/20:4;0	G	A	G	2588	0.0724473	0.0397474	0.0684652	4096	-0.033644	0.0315779	0.286745	0.0366288
rs6671166	1	154121349	PE O-18:2;0/18:2;0	A	G	A	2271	-0.0457806	0.0308767	0.138296	3647	0.0466796	0.0240397	0.0522418	0.0181372
rs4745	1	155133751	CE 14:0;0	T	A	A	2592	-0.0157935	0.0281386	0.574657	4109	0.0544912	0.0218632	0.0127286	0.0485632
rs4745	1	155133751	CE 17:0;0	T	A	A	2530	-0.0440744	0.0284215	0.121089	4051	0.0642163	0.0220123	0.00355028	0.00259232
rs4745	1	155133751	CE 18:0;0	T	A	A	2589	-0.0266956	0.0281589	0.3432	4097	0.0486368	0.0219086	0.0264741	0.0347328
rs4745	1	155133751	CE 18:1;0	T	A	A	2592	-0.026939	0.0281353	0.338414	4109	0.0478782	0.021867	0.0286149	0.0357624
rs4745	1	155133751	Cer 42:1;2	T	A	A	2592	-0.0248431	0.028136	0.377338	4109	0.0454436	0.0218682	0.0377654	0.0485632
rs4745	1	155133751	LPC 16:0;0	T	A	A	2592	-0.0219249	0.028137	0.435921	4109	0.0528673	0.0218642	0.0156498	0.0358222
rs4745	1	155133751	LPC 18:1;0	T	A	A	2592	-0.0275628	0.0281351	0.327345	4109	0.0455877	0.0218682	0.0371616	0.0400908
rs4745	1	155133751	LPC 20:4;0	T	A	A	2275	-0.040223	0.0300425	0.180747	3548	0.0509467	0.023495	0.030194	0.0168267
rs4745	1	155133751	LPE 18:0;0	T	A	A	2274	-0.0498571	0.0300803	0.0975631	3582	0.0651083	0.0234202	0.00546422	0.00256405
rs4745	1	155133751	PC 16:1;0_18:1;0	T	A	A	2589	-0.0465441	0.028136	0.0981969	4104	0.0395959	0.0218815	0.070437	0.0156605
rs4745	1	155133751	PC 17:0;0_20:4;0	T	A	A	2570	-0.0229781	0.0282846	0.416645	4066	0.0512879	0.0219906	0.0197355	0.0381834
rs4745	1	155133751	PC 18:1;0_20:2;0	T	A	A	2036	-0.0559866	0.0319296	0.0796772	3435	0.0227036	0.0240958	0.346147	0.0491614
rs4745	1	155133751	PC 18:1;0_20:3;0	T	A	A	2590	-0.0405119	0.0281408	0.150097	4108	0.0369152	0.0218772	0.0916058	0.0298394
rs4745	1	155133751	PC 18:1;0_20:4;0	T	A	A	2592	-0.0381213	0.0281303	0.175482	4108	0.0543186	0.0218683	0.013035	0.00947562
rs4745	1	155133751	PC 18:2;0_20:4;0	T	A	A	2544	-0.0425842	0.0283861	0.133692	4036	0.0330589	0.0220639	0.134127	0.0353811
rs12145743	1	156730859	CE 18:2;0	G	T	G	2592	-0.0427726	0.0285724	0.134517	4109	0.0296085	0.0229504	0.197084	0.0482664
rs12145743	1	156730859	PC 14:0;0_16:0;0	G	T	G	1881	0.096684	0.033423	0.003863	3244	-0.0632716	0.0257309	0.0139852	0.000149325
rs12145743	1	156730859	PC 14:0;0_18:1;0	G	T	G	2541	0.0425972	0.0288147	0.139448	4055	-0.0332932	0.0230715	0.149085	0.0397905
rs12145743	1	156730859	PC 16:1;0_18:0;0	G	T	G	2294	0.0648824	0.0301785	0.0316635	3797	-0.0256616	0.023728	0.279547	0.0183462
rs12145743	1	156730859	PC 17:0;0_18:2;0	G	T	G	2591	-0.0506196	0.0285683	0.0765321	4106	0.0277675	0.0229671	0.226727	0.0324783
rs12145743	1	156730859	PC O-16:0;0/18:1;0	G	T	G	2484	-0.0482624	0.0291595	0.098027	4011	0.0261779	0.0232573	0.260411	0.0459559
rs12145743	1	156730859	PC O-16:1;0/18:0;0	G	T	G	2413	-0.052107	0.029631	0.0787839	3892	0.0387613	0.0235366	0.0996703	0.0163371
rs12145743	1	156730859	PC O-16:1;0/18:2;0	G	T	G	2551	-0.0225856	0.028846	0.433718	4075	0.0600004	0.0230202	0.00918267	0.0252364
rs12145743	1	156730859	PC O-16:1;0/20:4;0	G	T	G	2266	-0.0556004	0.0308313	0.0714623	3374	0.0345416	0.0255076	0.175773	0.024278
rs12145743	1	156730859	PC O-18:0;0/20:4;0	G	T	G	2516	-0.0636805	0.0289753	0.0280576	3984	0.0120424	0.023352	0.6061	0.0418716
rs12145743	1	156730859	PC O-18:1;0/16:0;0	G	T	G	2484	-0.0551258	0.0291546	0.0587662	4011	0.0242788	0.0232578	0.296596	0.0332463
rs12145743	1	156730859	PC O-18:1;0/20:4;0	G	T	G	2592	-0.0544078	0.0285648	0.0569273	4108	0.0406073	0.0229564	0.0769865	0.0095207
rs12145743	1	156730859	PC O-18:2;0/18:1;0	G	T	G	2370	-0.0494975	0.0298749	0.0976875	3865	0.0337811	0.0237547	0.155083	0.0291172
rs12145743	1	156730859	PC O-18:2;0/18:2;0	G	T	G	2577	-0.0617505	0.0286474	0.0312124	4103	0.0369772	0.0229608	0.107377	0.00716346
rs12145743	1	156730859	SM 34:1;2	G	T	G	2592	-0.0650385	0.0285562	0.0228338	4109	0.0315783	0.0229497	0.168904	0.00835788
rs12145743	1	156730859	SM 36:1;2	G	T	G	2592	-0.0413512	0.0285732	0.147961	4109	0.0462753	0.0229436	0.0437697	0.0167914
rs12145743	1	156730859	SM 36:2;2	G	T	G	2591	-0.04637	0.0285711	0.104717	4109	0.026118	0.0229514	0.2552	0.047934
rs12145743	1	156730859	SM 38:1;2	G	T	G	2592	-0.0304937	0.0285785	0.286064	4109	0.0499521	0.0229418	0.0295118	0.0281557
rs12145743	1	156730859	SM 40:2;2	G	T	G	2592	-0.0509307	0.0285672	0.0747302	4109	0.0318802	0.0229496	0.164866	0.0238282
rs11810143	1	161510859	LPC 16:0;0	G	A	G	2592	-0.0647862	0.0441547	0.142428	4109	0.0669057	0.0353261	0.0583023	0.0198649
rs11810143	1	161510859	LPC 18:0;0	G	A	G	2591	-0.059028	0.0441599	0.181442	4109	0.0720376	0.0353236	0.0414779	0.020465
rs11810143	1	161510859	LPE 18:0;0	G	A	G	2274	-0.162764	0.0474001	0.000605804	3582	0.0169608	0.0376366	0.652271	0.00298355
rs11810143	1	161510859	PC O-17:0;0/17:1;0	G	A	G	2458	0.105731	0.0455921	0.0204725	3965	-0.0337251	0.0359885	0.348761	0.0163541
rs11810143	1	161510859	PE O-16:1;0/22:5;0	G	A	G	2040	0.0802296	0.0503224	0.111021	3194	-0.0519074	0.0404157	0.199117	0.0406309
rs1011731	1	172377408	CE 18:3;0	A	G	G	2592	0.0347187	0.0283687	0.221124	4109	-0.0506673	0.0221546	0.022247	0.017683
rs1011731	1	172377408	Cer 42:1;2	A	G	G	2592	0.0795953	0.0283338	0.00500373	4109	0.00323157	0.0221686	0.884108	0.0337834
rs1011731	1	172377408	PC 16:0;0_18:3;0	A	G	G	2592	0.0125531	0.0283758	0.658247	4109	-0.0686758	0.0221428	0.00193848	0.0240204
rs1011731	1	172377408	PC 16:0;0_20:1;0	A	G	G	2491	0.0270783	0.0290221	0.350898	3944	-0.0464295	0.0225908	0.0399221	0.0456424
rs1011731	1	172377408	PC 18:0;0_18:3;0	A	G	G	2414	0.0421631	0.0294732	0.152687	3827	-0.0595583	0.0230048	0.00966343	0.00651499
rs1011731	1	172377408	PC 18:0;0_20:5;0	A	G	G	2571	0.0428271	0.028423	0.13199	4083	-0.0361423	0.0222188	0.103888	0.0286027
rs1011731	1	172377408	PC 18:1;0_20:4;0	A	G	G	2592	0.0276339	0.0283717	0.33015	4108	-0.0450947	0.0221576	0.0418969	0.0433516
rs1011731	1	172377408	PC O-16:0;0/20:3;0	A	G	G	2389	0.0616335	0.0294726	0.0366142	3878	-0.0170541	0.0228618	0.455735	0.0348943
rs1011731	1	172377408	SM 34:0;2	A	G	G	2171	0.0842173	0.0309158	0.00649968	3627	-0.0119505	0.0236004	0.61263	0.0134156
rs7519429	1	172380106	PC 16:0;0_16:0;0	C	A	C	2592	0.0679795	0.0287541	0.0181441	4109	-0.00942917	0.0222869	0.672258	0.0333552
rs7519429	1	172380106	PI 18:1;0_18:1;0	C	A	C	2587	0.0722251	0.0287782	0.0121436	4104	-0.00444357	0.0223068	0.842114	0.0352363
rs12753251	1	178560763	LPE 18:0;0	A	G	A	2274	0.0475554	0.0300771	0.113991	3582	-0.0274874	0.0235055	0.242319	0.0493118
rs2489279	1	182174984	CE 18:0;0	G	C	G	2589	-0.0507309	0.0308185	0.0998604	4097	0.0411247	0.0244624	0.0928124	0.0195696
rs2489279	1	182174984	Chol	G	C	G	2587	-0.0687059	0.0307885	0.0257304	4106	0.0213893	0.0244338	0.381409	0.0218962
rs2489279	1	182174984	PC O-16:0;0/18:2;0	G	C	G	2585	-0.0938106	0.0307918	0.00233783	4100	0.018417	0.0244324	0.451016	0.00430204
rs2489279	1	182174984	PC O-16:0;0/20:3;0	G	C	G	2389	-0.102954	0.0319788	0.00130159	3878	0.0210628	0.0251514	0.402398	0.00230179
rs2489279	1	182174984	PC O-16:1;0/18:1;0	G	C	G	2583	-0.0517071	0.0308379	0.0937151	4098	0.040825	0.0244295	0.0947709	0.0186725
rs2489279	1	182174984	PC O-16:1;0/18:2;0	G	C	G	2551	-0.0504276	0.0309877	0.103788	4075	0.0443839	0.0244988	0.0701092	0.0163882
rs2489279	1	182174984	PC O-16:1;0/20:3;0	G	C	G	2433	-0.0898313	0.0317304	0.00467729	3887	0.0592412	0.0250611	0.0181339	0.000227051
rs2489279	1	182174984	PC O-16:2;0/18:0;0	G	C	G	2417	-0.0659669	0.0318065	0.0381844	3815	0.0337196	0.0252857	0.182433	0.0141531
rs2489279	1	182174984	PC O-18:2;0/18:1;0	G	C	G	2370	-0.0884826	0.0321092	0.00590198	3865	0.00675567	0.0251738	0.788436	0.0195845
rs2489279	1	182174984	PE O-16:1;0/20:4;0	G	C	G	2590	-0.0701748	0.0307746	0.0226718	4106	0.00854053	0.0244237	0.726595	0.0451219
rs2489279	1	182174984	PE O-18:1;0/18:2;0	G	C	G	2465	-0.0919966	0.0315564	0.00358549	3954	0.0116017	0.0248649	0.640821	0.00991888
rs2489279	1	182174984	PE O-18:1;0/20:4;0	G	C	G	2591	-0.0665139	0.0307753	0.0307654	4108	0.0145689	0.0244192	0.550797	0.0390279
rs2489279	1	182174984	PE O-18:2;0/18:2;0	G	C	G	2271	-0.0489708	0.0330107	0.138086	3647	0.0373413	0.0259369	0.150038	0.0397858
rs2489279	1	182174984	PE O-18:2;0/20:4;0	G	C	G	2588	-0.0696199	0.0307826	0.0238008	4096	0.0296036	0.0244748	0.226519	0.0116338
rs2243976	1	182188100	CE 18:0;0	G	A	G	2589	-0.0441171	0.0306217	0.149787	4097	0.0419985	0.0240834	0.0812558	0.027071
rs2243976	1	182188100	Chol	G	A	G	2587	-0.0683726	0.0305898	0.0254931	4106	0.0240998	0.0240553	0.316475	0.0174894
rs2243976	1	182188100	LPC 18:1;0	G	A	G	2592	-0.0477014	0.0305845	0.118963	4109	0.0288669	0.0240369	0.229844	0.0490274
rs2243976	1	182188100	LPC 18:2;0	G	A	G	2592	-0.0560589	0.0305791	0.066881	4109	0.0238369	0.0240383	0.32144	0.0399687
rs2243976	1	182188100	LPE 18:0;0	G	A	G	2274	-0.0771766	0.0327359	0.0184802	3582	0.0133885	0.0257179	0.602684	0.0295941
rs2243976	1	182188100	PC O-16:0;0/16:0;0	G	A	G	2395	-0.0895281	0.0315775	0.00461838	3769	0.00536957	0.0251716	0.83109	0.018775
rs2243976	1	182188100	PC O-16:0;0/18:2;0	G	A	G	2585	-0.104348	0.0306026	0.000660178	4100	0.0192552	0.0240549	0.423486	0.00149621
rs2243976	1	182188100	PC O-16:0;0/20:3;0	G	A	G	2389	-0.10333	0.0317364	0.00114625	3878	0.020044	0.0247553	0.41817	0.00217503
rs2243976	1	182188100	PC O-16:1;0/16:0;0	G	A	G	2061	-0.0634873	0.0341365	0.0630552	3418	0.0400223	0.0262617	0.127607	0.016247
rs2243976	1	182188100	PC O-16:1;0/18:1;0	G	A	G	2583	-0.0600305	0.0306563	0.0503163	4098	0.0433027	0.0240509	0.071861	0.00800251
rs2243976	1	182188100	PC O-16:1;0/18:2;0	G	A	G	2551	-0.049569	0.0307789	0.107415	4075	0.0411153	0.0241306	0.0884832	0.0204128
rs2243976	1	182188100	PC O-16:1;0/20:3;0	G	A	G	2433	-0.0998794	0.0314947	0.00153643	3887	0.0554035	0.0246652	0.0247456	0.000103719
rs2243976	1	182188100	PC O-16:2;0/18:0;0	G	A	G	2417	-0.0758298	0.0315997	0.0164838	3815	0.0348524	0.0249213	0.162045	0.00595497
rs2243976	1	182188100	PC O-18:2;0/16:0;0	G	A	G	2585	-0.0848665	0.0306259	0.00562731	4100	-0.00228768	0.0240567	0.924244	0.0339702
rs2243976	1	182188100	PC O-18:2;0/18:1;0	G	A	G	2370	-0.0880729	0.031863	0.00575198	3865	0.00898534	0.0247754	0.71687	0.0161854
rs2243976	1	182188100	PE O-16:1;0/20:4;0	G	A	G	2590	-0.0722651	0.0305734	0.0181691	4106	0.00854863	0.024047	0.722235	0.037744
rs2243976	1	182188100	PE O-18:1;0/18:2;0	G	A	G	2465	-0.0916254	0.031381	0.00353467	3954	0.0100504	0.0244791	0.68141	0.0106278
rs2243976	1	182188100	PE O-18:1;0/20:4;0	G	A	G	2591	-0.0678932	0.0305752	0.0264689	4108	0.0155532	0.0240425	0.517728	0.0319223
rs2243976	1	182188100	PE O-18:2;0/18:1;0	G	A	G	2407	-0.0920245	0.0317293	0.00376188	3872	-0.0125274	0.0247451	0.612705	0.04819
rs2243976	1	182188100	PE O-18:2;0/18:2;0	G	A	G	2271	-0.0565527	0.03278	0.0846244	3647	0.0388697	0.0255225	0.127855	0.0216253
rs2243976	1	182188100	PE O-18:2;0/20:4;0	G	A	G	2588	-0.0764889	0.030577	0.0124276	4096	0.0314448	0.0240935	0.191927	0.00556114
rs1689800	1	182199750	CE 18:0;0	G	A	G	2589	-0.0469404	0.0309045	0.128914	4097	0.0340643	0.0243098	0.161213	0.0393847
rs1689800	1	182199750	Chol	G	A	G	2587	-0.072239	0.030869	0.0193502	4106	0.0217451	0.0242793	0.370508	0.0167072
rs1689800	1	182199750	LPE 18:0;0	G	A	G	2274	-0.0829481	0.0330178	0.0120661	3582	0.0113936	0.0259543	0.660697	0.0246811
rs1689800	1	182199750	PC O-16:0;0/16:0;0	G	A	G	2395	-0.0835473	0.0318689	0.00880734	3769	-0.00344882	0.0253751	0.891897	0.0492729
rs1689800	1	182199750	PC O-16:0;0/18:2;0	G	A	G	2585	-0.0963024	0.0308998	0.00184959	4100	0.0293068	0.0242753	0.227399	0.00139068
rs1689800	1	182199750	PC O-16:0;0/20:3;0	G	A	G	2389	-0.103876	0.0320797	0.00122003	3878	0.00882977	0.0249751	0.723701	0.00556753
rs1689800	1	182199750	PC O-16:1;0/18:1;0	G	A	G	2583	-0.0377993	0.0309566	0.222182	4098	0.0511831	0.0242701	0.0350144	0.0236918
rs1689800	1	182199750	PC O-16:1;0/20:3;0	G	A	G	2433	-0.0938408	0.0318193	0.00321655	3887	0.0402306	0.024902	0.106272	0.000906078
rs1689800	1	182199750	PC O-16:2;0/18:0;0	G	A	G	2417	-0.0743264	0.0318573	0.0197243	3815	0.0310849	0.0251206	0.216005	0.00936998
rs1689800	1	182199750	PC O-18:2;0/16:0;0	G	A	G	2585	-0.0778854	0.0309199	0.0118307	4100	0.0038715	0.0242795	0.873318	0.0375599
rs1689800	1	182199750	PC O-18:2;0/18:1;0	G	A	G	2370	-0.0821965	0.0321554	0.0106432	3865	0.0128436	0.0249961	0.607406	0.0196204
rs1689800	1	182199750	PE O-18:1;0/18:2;0	G	A	G	2465	-0.0887383	0.0317052	0.00516835	3954	0.0150836	0.0246858	0.541219	0.00977244
rs1689800	1	182199750	PE O-18:2;0/18:1;0	G	A	G	2407	-0.0851041	0.0320702	0.00801425	3872	-0.00180635	0.0249628	0.942318	0.0404004
rs1689800	1	182199750	PE O-18:2;0/18:2;0	G	A	G	2271	-0.0610238	0.0331745	0.0659754	3647	0.0418685	0.0257249	0.103707	0.0142466
rs1689800	1	182199750	PE O-18:2;0/20:4;0	G	A	G	2588	-0.067293	0.0308682	0.0293467	4096	0.0267035	0.0243205	0.272277	0.0167618
rs4651135	1	183001412	DAG 16:0;0_18:1;0	G	A	A	2309	-0.012861	0.0304778	0.67308	3569	0.0684756	0.0238993	0.00419227	0.0357244
rs4651135	1	183001412	DAG 18:1;0_18:1;0	G	A	A	2494	-0.0235914	0.0291651	0.418654	3935	0.0688192	0.0228005	0.00255812	0.0125515
rs4651135	1	183001412	DAG 18:1;0_18:2;0	G	A	A	2401	-0.0214898	0.0298449	0.471566	3770	0.0542957	0.023256	0.0196114	0.0451771
rs4651135	1	183001412	LPE 18:1;0	G	A	A	1972	-0.0343713	0.0330766	0.298865	2846	0.0766585	0.0271604	0.00479914	0.00948061
rs4651135	1	183001412	PC O-16:0;0/16:0;0	G	A	A	2395	-0.0584019	0.0298579	0.0505819	3769	0.0194012	0.0233548	0.406185	0.0401237
rs4651135	1	183001412	PE 18:0;0_18:2;0	G	A	A	2574	-0.0647786	0.028765	0.0244066	4082	0.0150085	0.0224555	0.503938	0.0287849
rs4651135	1	183001412	TAG 46:2;0	G	A	A	2042	-0.033762	0.032193	0.294424	3054	0.0506499	0.0259247	0.0508245	0.0411314
rs4651135	1	183001412	TAG 49:1;0	G	A	A	2182	-0.0468274	0.0313664	0.135604	3285	0.0396087	0.0248621	0.111225	0.030806
rs4651135	1	183001412	TAG 49:2;0	G	A	A	2239	-0.0306545	0.0311724	0.325524	3442	0.0505307	0.0243379	0.0379481	0.0400898
rs4651135	1	183001412	TAG 50:1;0	G	A	A	2585	-0.0246983	0.0287535	0.390439	4087	0.0485022	0.0224438	0.030749	0.0447688
rs4651135	1	183001412	TAG 51:2;0	G	A	A	2585	-0.0445821	0.0287209	0.120723	4092	0.0344323	0.0224186	0.124644	0.0301084
rs4651135	1	183001412	TAG 53:4;0	G	A	A	2369	-0.0399723	0.0301331	0.184793	3686	0.0544383	0.0235238	0.0207126	0.0135235
rs4651135	1	183001412	TAG 54:3;0	G	A	A	2589	-0.040115	0.0287138	0.162515	4101	0.0363094	0.0223869	0.104901	0.0358151
rs4651135	1	183001412	TAG 54:4;0	G	A	A	2588	-0.0421744	0.028721	0.142112	4105	0.0325827	0.0223804	0.145508	0.0400597
rs4651135	1	183001412	TAG 56:4;0	G	A	A	2127	-0.0376498	0.0315727	0.233206	3330	0.0483369	0.024915	0.0524551	0.0325211
rs20558	1	183125412	LPE 18:1;0	C	T	T	1972	-0.0371432	0.033177	0.263044	2846	0.0669702	0.0273999	0.0145785	0.0155364
rs78444298	1	184702964	PC O-18:2;0/18:2;0	A	G	A	2577	-0.195331	0.11353	0.0854578	4103	0.107985	0.0849851	0.203932	0.0324508
rs78444298	1	184702964	PC O-18:2;0/20:4;0	A	G	A	2177	-0.224951	0.125857	0.0740188	3548	0.2545	0.0926753	0.00606046	0.00215809
