## Supplementary Tables 1-21 for "Lipidome- and genome-wide study to understand sex differences in circulatory lipids" (part 5 of 8)

### Sheet: S18 Table (continued)
S18 Table: Sex-heterogeneity at known lipid loci for traditional lipids. Associations with Phet < 0.05 are listed here.
rs78444298	1	184702964	PI 18:0;0_18:1;0	A	G	A	2588	0.200986	0.113519	0.0767613	4103	-0.0770976	0.0849933	0.364406	0.0498858
rs78444298	1	184702964	SM 38:2;2	A	G	A	2578	-0.154225	0.113554	0.174532	4100	0.132625	0.0852657	0.119921	0.04338
rs2821231	1	203549254	LPC 18:1;0	C	T	T	2592	-0.0503136	0.0274926	0.0673535	4109	0.0218412	0.022177	0.324752	0.0410765
rs2821231	1	203549254	LPC 18:2;0	C	T	T	2592	-0.064456	0.0274812	0.019079	4109	0.00652347	0.0221794	0.768678	0.0444416
rs2821231	1	203549254	PC 16:0;0_17:1;0	C	T	T	2559	-0.0189121	0.0277419	0.495481	4051	0.0594625	0.0223171	0.00774248	0.0277171
rs2821231	1	203549254	PC 18:2;0_18:2;0	C	T	T	2592	-0.071724	0.0274743	0.0090908	4109	0.0171124	0.022178	0.440399	0.0118697
rs2821231	1	203549254	PC 18:2;0_20:4;0	C	T	T	2544	-0.0288908	0.0276992	0.297038	4036	0.0410431	0.0223628	0.0665299	0.0494779
rs2821231	1	203549254	PC O-16:1;0/18:2;0	C	T	T	2551	-0.0758181	0.0277146	0.00626847	4075	0.000491332	0.0223068	0.982428	0.031958
rs2821231	1	203549254	PC O-16:1;0/20:3;0	C	T	T	2433	-0.0553478	0.0283976	0.051407	3887	0.0217885	0.0227861	0.33902	0.0341248
rs2821231	1	203549254	PC O-16:1;0/20:4;0	C	T	T	2266	-0.0425474	0.0295876	0.150568	3374	0.0381848	0.024556	0.120037	0.0357594
rs2821231	1	203549254	PC O-18:0;0/16:1;0	C	T	T	1972	-0.0806875	0.0313114	0.0100401	3581	0.0156551	0.0236758	0.508508	0.0141166
rs2821231	1	203549254	PC O-18:1;0/20:4;0	C	T	T	2592	-0.0505896	0.0274924	0.0658636	4108	0.0256416	0.022176	0.247635	0.0309115
rs2821231	1	203549254	PC O-18:2;0/18:2;0	C	T	T	2577	-0.0675959	0.0275829	0.0143262	4103	0.00406413	0.0222024	0.854768	0.0429899
rs2821231	1	203549254	PC O-18:2;0/20:4;0	C	T	T	2177	-0.0501554	0.0299079	0.093687	3548	0.0300214	0.023878	0.208735	0.0361714
rs2821231	1	203549254	PE O-18:1;0/18:2;0	C	T	T	2465	-0.0722364	0.0281957	0.0104672	3954	0.00161077	0.0226789	0.943381	0.0412666
rs2821231	1	203549254	PE O-18:2;0/18:1;0	C	T	T	2407	-0.0689162	0.0285449	0.0158394	3872	0.0187764	0.0229091	0.412492	0.0165795
rs2821231	1	203549254	TAG 56:7;0	C	T	T	2584	0.0945386	0.027489	0.000592828	4093	0.00869732	0.022215	0.695443	0.0151496
rs2821231	1	203549254	TAG 56:8;0	C	T	T	2492	0.0841553	0.028011	0.00268792	3862	0.00294262	0.022883	0.897686	0.0247474
rs6695980	1	203550066	PC 15:0;0_18:1;0	C	T	T	2236	-0.00216274	0.0296459	0.941851	3799	0.0774873	0.0231049	0.000805167	0.0340791
rs6695980	1	203550066	PC 16:0;0_17:1;0	C	T	T	2559	-0.0215257	0.0277843	0.438564	4051	0.0669701	0.0223626	0.00276347	0.0130924
rs6695980	1	203550066	PC 18:2;0_18:2;0	C	T	T	2592	-0.0722618	0.0275155	0.00868459	4109	0.0168739	0.0222273	0.447805	0.0117364
rs6695980	1	203550066	PC 18:2;0_20:4;0	C	T	T	2544	-0.029263	0.0277429	0.291621	4036	0.0421176	0.0224029	0.0601786	0.0453105
rs6695980	1	203550066	PC O-16:1;0/18:2;0	C	T	T	2551	-0.0789939	0.0277533	0.0044586	4075	0.00256189	0.022357	0.908776	0.0221121
rs6695980	1	203550066	PC O-16:1;0/20:3;0	C	T	T	2433	-0.0572484	0.0284557	0.0443466	3887	0.0256339	0.0228282	0.261547	0.0230902
rs6695980	1	203550066	PC O-16:1;0/20:4;0	C	T	T	2266	-0.0420869	0.0296164	0.155435	3374	0.0382876	0.0245925	0.119592	0.0368086
rs6695980	1	203550066	PC O-18:0;0/16:1;0	C	T	T	1972	-0.0727706	0.0314023	0.0205857	3581	0.0159007	0.0237112	0.502521	0.0242295
rs6695980	1	203550066	PC O-18:1;0/20:4;0	C	T	T	2592	-0.0500812	0.0275345	0.0690496	4108	0.0222651	0.0222261	0.316522	0.0409036
rs6695980	1	203550066	PC O-18:2;0/18:2;0	C	T	T	2577	-0.0696072	0.027623	0.0117988	4103	0.00247043	0.0222517	0.911604	0.0421501
rs6695980	1	203550066	PC O-18:2;0/20:4;0	C	T	T	2177	-0.053628	0.0299759	0.0737477	3548	0.0252395	0.0239163	0.29135	0.0397205
rs6695980	1	203550066	PE O-18:1;0/18:2;0	C	T	T	2465	-0.0753786	0.028226	0.0076228	3954	0.00234341	0.0227321	0.917898	0.0319888
rs6695980	1	203550066	PE O-18:2;0/18:1;0	C	T	T	2407	-0.0730071	0.0285761	0.010685	3872	0.0174587	0.0229598	0.44706	0.0135912
rs6695980	1	203550066	TAG 56:7;0	C	T	T	2584	0.0916927	0.0275347	0.000880439	4093	0.00847205	0.0222648	0.703584	0.0187638
rs6695980	1	203550066	TAG 56:8;0	C	T	T	2492	0.0831036	0.0280561	0.00308484	3862	0.00164686	0.022926	0.942738	0.0245629
rs16856110	1	205662639	LPC 18:2;0	G	A	G	2592	-0.0726181	0.0348685	0.037383	4109	0.0302384	0.026956	0.262026	0.0196077
rs16856110	1	205662639	PC 14:0;0_18:1;0	G	A	G	2541	0.057853	0.0351896	0.100292	4055	-0.0296346	0.0272148	0.276257	0.0492227
rs340839	1	213988477	SM 36:2;2	A	G	A	2591	-0.00957446	0.0278315	0.730863	4109	-0.084333	0.0222357	0.000151167	0.0358534
rs6694509	1	219458639	DAG 18:1;0_18:2;0	T	C	C	2401	0.0650588	0.0298149	0.0291995	3770	-0.014758	0.0233422	0.527267	0.0350388
rs6694509	1	219458639	LPC 18:1;0	T	C	C	2592	-0.0650451	0.0285926	0.0229937	4109	0.00923586	0.0223585	0.67957	0.040707
rs6694509	1	219458639	LPC 20:4;0	T	C	C	2275	-0.0905797	0.030634	0.0031402	3548	0.00501056	0.0241299	0.835514	0.014235
rs6694509	1	219458639	PC 18:0;0_18:2;0	T	C	C	2592	0.0517125	0.0286031	0.0707333	4109	-0.0253122	0.0223555	0.257593	0.0338614
rs6694509	1	219458639	PC O-17:0;0/15:0;0	T	C	C	2171	-0.0661108	0.0309727	0.0329146	3554	0.0236216	0.0240567	0.32621	0.0221343
rs6694509	1	219458639	PC O-18:0;0/16:1;0	T	C	C	1972	-0.0619908	0.0329477	0.0600527	3581	0.0322526	0.0239721	0.178574	0.0207246
rs6694509	1	219458639	PC O-18:0;0/20:4;0	T	C	C	2516	-0.073292	0.0290094	0.0115817	3984	0.00563801	0.0227105	0.80395	0.0321606
rs6694509	1	219458639	PC O-18:2;0/16:0;0	T	C	C	2585	0.0500211	0.0286301	0.0807301	4100	-0.0215748	0.0223914	0.33534	0.0488586
rs6694509	1	219458639	PE 18:0;0_18:2;0	T	C	C	2574	0.0643308	0.0287092	0.0251258	4082	-0.0130697	0.022456	0.560592	0.0337069
rs6694509	1	219458639	PE O-16:1;0/22:5;0	T	C	C	2040	-0.0529844	0.0321379	0.0993723	3194	0.0375382	0.0255428	0.141764	0.0274496
rs6694509	1	219458639	TAG 52:3;0	T	C	C	2592	0.0600379	0.0285968	0.0358731	4108	-0.0126631	0.0223583	0.571172	0.0451991
rs6694509	1	219458639	TAG 54:3;0	T	C	C	2589	0.0479337	0.0286145	0.0940248	4101	-0.0316158	0.0223808	0.157842	0.0285398
rs6694509	1	219458639	TAG 54:4;0	T	C	C	2588	0.0633907	0.0286189	0.0268475	4105	-0.0229728	0.0223679	0.304462	0.0174234
rs6694509	1	219458639	TAG 56:5;0	T	C	C	2042	0.0257825	0.0321231	0.42229	3091	-0.0595604	0.0257574	0.0208234	0.0381989
rs2791547	1	219486326	LPC 16:0;0	T	A	A	2592	-0.0569468	0.0286691	0.0471	4109	0.0193648	0.0224692	0.388827	0.0361681
rs2791547	1	219486326	LPC 18:1;0	T	A	A	2592	-0.0781298	0.0286499	0.0064333	4109	0.00318801	0.0224711	0.887189	0.0255275
rs2791547	1	219486326	LPC 20:4;0	T	A	A	2275	-0.10213	0.0306984	0.000892184	3548	0.0024039	0.024227	0.920966	0.00751676
rs2791547	1	219486326	LPE 18:0;0	T	A	A	2274	-0.0610688	0.0306884	0.0467143	3582	0.0225549	0.0241159	0.349711	0.0321501
rs2791547	1	219486326	PC 16:1;0_18:2;0	T	A	A	2590	0.0439848	0.0286858	0.125318	4102	-0.0403504	0.0224788	0.0727199	0.0206623
rs2791547	1	219486326	PC 18:0;0_18:2;0	T	A	A	2592	0.0483884	0.0286752	0.0916341	4109	-0.0332859	0.0224652	0.138506	0.024954
rs2791547	1	219486326	PC 18:2;0_20:1;0	T	A	A	1918	0.021861	0.0334198	0.513104	3231	-0.0651639	0.0251678	0.00966365	0.0375151
rs2791547	1	219486326	PC O-17:0;0/15:0;0	T	A	A	2171	-0.0677977	0.0311319	0.0295318	3554	0.0184534	0.0241049	0.443999	0.0284801
rs2791547	1	219486326	PC O-18:0;0/20:4;0	T	A	A	2516	-0.0759183	0.0291055	0.00915102	3984	0.0101327	0.0228294	0.65718	0.0200032
rs2791547	1	219486326	PC O-18:2;0/16:0;0	T	A	A	2585	0.0485298	0.0286993	0.0909625	4100	-0.0292143	0.0224948	0.194116	0.0330032
rs2791547	1	219486326	PE 18:0;0_18:2;0	T	A	A	2574	0.0649484	0.0287607	0.0240146	4082	-0.00674018	0.0225709	0.765244	0.049896
rs2791547	1	219486326	PE O-16:1;0/22:5;0	T	A	A	2040	-0.0553783	0.0321594	0.0852225	3194	0.0277788	0.0256509	0.27891	0.0432279
rs2791547	1	219486326	TAG 54:4;0	T	A	A	2588	0.0629435	0.028687	0.0283134	4105	-0.00863888	0.0224831	0.700822	0.0495329
rs765751	1	219495884	LPC 16:0;0	C	T	T	2592	-0.0584851	0.0286671	0.0414373	4109	0.0196238	0.02248	0.382743	0.0320269
rs765751	1	219495884	LPC 18:1;0	C	T	T	2592	-0.0802593	0.0286468	0.00512141	4109	0.00406825	0.022482	0.856411	0.020574
rs765751	1	219495884	LPC 20:4;0	C	T	T	2275	-0.104778	0.0306933	0.00065207	3548	0.00284984	0.0242438	0.906432	0.00592863
rs765751	1	219495884	LPE 18:0;0	C	T	T	2274	-0.0595773	0.0306887	0.0523405	3582	0.0243141	0.0241278	0.313656	0.0316359
rs765751	1	219495884	PC 16:0;0_18:2;0	C	T	T	2592	0.0368748	0.028681	0.198667	4109	-0.0346232	0.0224756	0.123519	0.0497434
rs765751	1	219495884	PC 16:1;0_18:2;0	C	T	T	2590	0.0454338	0.0286842	0.113331	4102	-0.0409702	0.0224894	0.0685644	0.017763
rs765751	1	219495884	PC 18:0;0_18:2;0	C	T	T	2592	0.0502089	0.0286732	0.0800513	4109	-0.0332508	0.0224761	0.139114	0.0219748
rs765751	1	219495884	PC 18:2;0_20:1;0	C	T	T	1918	0.023578	0.0333835	0.480102	3231	-0.0649024	0.0251787	0.00999076	0.0343415
rs765751	1	219495884	PC O-17:0;0/15:0;0	C	T	T	2171	-0.068804	0.031107	0.0270808	3554	0.0178665	0.0241249	0.458994	0.0276881
rs765751	1	219495884	PC O-18:0;0/20:4;0	C	T	T	2516	-0.0776626	0.0291026	0.00766627	3984	0.00758022	0.0228411	0.740006	0.0212153
rs765751	1	219495884	PC O-18:2;0/16:0;0	C	T	T	2585	0.0490175	0.0286982	0.0877504	4100	-0.0300507	0.0225055	0.181865	0.0301575
rs765751	1	219495884	PE 18:0;0_18:2;0	C	T	T	2574	0.0663653	0.0287586	0.0210968	4082	-0.00718157	0.0225819	0.750484	0.0442831
rs765751	1	219495884	PE O-16:1;0/22:5;0	C	T	T	2040	-0.0550412	0.0321507	0.0870536	3194	0.027209	0.0256615	0.289087	0.0455581
rs765751	1	219495884	TAG 54:4;0	C	T	T	2588	0.0623522	0.0286867	0.0298287	4105	-0.00969986	0.0224939	0.66633	0.0480966
rs765751	1	219495884	TAG 56:5;0	C	T	T	2042	0.0382295	0.0320801	0.233521	3091	-0.0443122	0.0259165	0.0874028	0.0453428
rs2785990	1	219514090	CE 18:2;0	T	C	C	2592	0.0562688	0.0287968	0.0508096	4109	-0.0250829	0.0227851	0.271028	0.0267318
rs2785990	1	219514090	PC 14:0;0_16:0;0	T	C	C	1881	-0.0885103	0.0336536	0.00860714	3244	0.0161747	0.0254904	0.525773	0.013151
rs2785990	1	219514090	PC 15:0;0_18:2;0	T	C	C	2309	0.0568321	0.0303438	0.0612031	3884	-0.0244553	0.0234012	0.296068	0.0338947
rs2785990	1	219514090	PC 16:0;0_18:2;0	T	C	C	2592	0.052511	0.0287996	0.0683695	4109	-0.0337352	0.0227824	0.138748	0.0188407
rs2785990	1	219514090	PC 17:0;0_18:2;0	T	C	C	2591	0.055664	0.0287981	0.0533571	4106	-0.0184939	0.0227906	0.417143	0.0434598
rs2785990	1	219514090	PC 18:0;0_18:2;0	T	C	C	2592	0.0706003	0.0287847	0.0142441	4109	-0.035238	0.0227818	0.121998	0.00393719
rs2785990	1	219514090	PC 18:1;0_18:2;0	T	C	C	2592	0.0601638	0.0287938	0.0367628	4109	-0.0270483	0.0227846	0.235244	0.0175405
rs2785990	1	219514090	PC 18:2;0_20:1;0	T	C	C	1918	0.0536731	0.0329281	0.103264	3231	-0.0622639	0.0256226	0.0151512	0.00545675
rs2785990	1	219514090	PC O-17:0;0/15:0;0	T	C	C	2171	-0.0611002	0.0311964	0.0502916	3554	0.0264949	0.0244642	0.278879	0.0271401
rs2785990	1	219514090	PC O-18:0;0/16:1;0	T	C	C	1972	-0.0542853	0.0328951	0.0990501	3581	0.0317775	0.0244229	0.193295	0.0356748
rs2785980	1	219527177	CE 18:2;0	C	T	C	2592	0.0534372	0.0288389	0.0640021	4109	-0.0288507	0.0228493	0.206785	0.025321
rs2785980	1	219527177	PC 14:0;0_16:0;0	C	T	C	1881	-0.0798459	0.0336949	0.0179043	3244	0.0139922	0.0255793	0.584409	0.026543
rs2785980	1	219527177	PC 15:0;0_18:2;0	C	T	C	2309	0.0580724	0.0304083	0.056289	3884	-0.0291797	0.0234735	0.21391	0.0231267
rs2785980	1	219527177	PC 16:0;0_18:0;0	C	T	C	2582	0.0419002	0.028894	0.147143	4100	-0.0336372	0.0228717	0.141452	0.040382
rs2785980	1	219527177	PC 16:0;0_18:2;0	C	T	C	2592	0.0546263	0.028838	0.0583037	4109	-0.0372866	0.0228463	0.102743	0.0124812
rs2785980	1	219527177	PC 16:1;0_18:2;0	C	T	C	2590	0.0546706	0.0288453	0.0581633	4102	-0.0238198	0.0228805	0.297913	0.0330195
rs2785980	1	219527177	PC 17:0;0_18:2;0	C	T	C	2591	0.0566681	0.0288374	0.0495104	4106	-0.0198379	0.0228556	0.385464	0.0376016
rs2785980	1	219527177	PC 18:0;0_18:2;0	C	T	C	2592	0.0701283	0.0288251	0.0150461	4109	-0.0364318	0.0228466	0.110873	0.00376584
rs2785980	1	219527177	PC 18:1;0_18:2;0	C	T	C	2592	0.0618571	0.0288324	0.0320133	4109	-0.026465	0.02285	0.246848	0.0163604
rs2785980	1	219527177	PC 18:2;0_20:1;0	C	T	C	1918	0.0545119	0.033037	0.0991015	3231	-0.0555023	0.0256934	0.0308324	0.00857257
rs2785980	1	219527177	PC O-18:0;0/16:1;0	C	T	C	1972	-0.0586561	0.0329651	0.0753382	3581	0.0316545	0.0244967	0.196374	0.0278839
rs2785980	1	219527177	PE 18:0;0_18:2;0	C	T	C	2574	0.052616	0.0288997	0.068778	4082	-0.0205037	0.0229564	0.371825	0.0475753
rs11799636	1	220320824	CE 18:2;0	A	G	A	2592	0.0423392	0.0392839	0.281235	4109	-0.0593958	0.0324842	0.0675541	0.0459575
rs11799636	1	220320824	DAG 18:1;0_18:3;0	A	G	A	2401	-0.0636562	0.0409679	0.120363	3748	0.0622917	0.0340154	0.0671377	0.0180165
rs11799636	1	220320824	PC 16:0;0_16:0;0	A	G	A	2592	0.0740156	0.0392658	0.059543	4109	-0.0488584	0.0324884	0.132692	0.0159084
rs11799636	1	220320824	PC 16:0;0_18:2;0	A	G	A	2592	0.0822188	0.0392595	0.0363353	4109	-0.0650889	0.0324815	0.0451489	0.00384057
rs11799636	1	220320824	PC 17:0;0_18:2;0	A	G	A	2591	0.0471526	0.0393717	0.231172	4106	-0.0911033	0.03247	0.00504327	0.00674633
rs11799636	1	220320824	PC 18:0;0_18:2;0	A	G	A	2592	0.0737257	0.039266	0.0605486	4109	-0.0736161	0.0324771	0.0234598	0.00383393
rs11799636	1	220320824	PC 18:0;0_20:4;0	A	G	A	2592	0.0584985	0.0392759	0.136497	4109	-0.0437905	0.0324902	0.177795	0.044777
rs11799636	1	220320824	PC 18:2;0_18:2;0	A	G	A	2592	0.0440104	0.0392832	0.262674	4109	-0.0827213	0.0324717	0.0108863	0.0128981
rs11799636	1	220320824	PC O-16:0;0/22:5;0	A	G	A	2140	0.143909	0.0431347	0.000863669	3465	-0.0546875	0.0353505	0.121953	0.000369431
rs11799636	1	220320824	PE O-18:2;0/20:4;0	A	G	A	2588	0.0489369	0.0393304	0.21352	4096	-0.0542627	0.0325688	0.0957717	0.0432843
rs11799636	1	220320824	PI 18:1;0_18:2;0	A	G	A	2270	0.051701	0.0419531	0.217945	3790	-0.0763327	0.0339602	0.0246521	0.0176888
rs2642438	1	220796686	DAG 18:1;0_18:1;0	G	A	A	2494	0.138189	0.0307212	7.16793e-06	3935	0.0534834	0.0249555	0.0321623	0.0323454
rs2642438	1	220796686	PC 18:0;0_20:5;0	G	A	A	2571	0.0316155	0.0302922	0.296729	4083	-0.0519741	0.0244521	0.0336013	0.0317779
rs2642438	1	220796686	PC O-17:0;0/15:0;0	G	A	A	2171	0.0185827	0.0335815	0.580073	3554	-0.0656787	0.0262256	0.0123112	0.0479779
rs2642438	1	220796686	TAG 52:2;0	G	A	A	2590	0.119749	0.03012	7.209e-05	4105	0.0363418	0.0243766	0.136079	0.0313551
rs2642438	1	220796686	TAG 53:2;0	G	A	A	2543	0.115858	0.0303746	0.000139813	3993	0.0373742	0.0247067	0.130431	0.0450177
rs2642438	1	220796686	TAG 56:5;0	G	A	A	2042	0.148776	0.0340449	1.3048e-05	3091	0.0505774	0.0278028	0.0689853	0.0254787
rs2807834	1	220797251	DAG 18:1;0_18:1;0	G	T	T	2494	0.138447	0.030678	6.6915e-06	3935	0.0588264	0.0249459	0.0184147	0.0440457
rs2807834	1	220797251	PC 18:0;0_20:5;0	G	T	T	2571	0.0330029	0.0302705	0.275698	4083	-0.0533653	0.0244485	0.0291099	0.0264419
rs2807834	1	220797251	PI 16:0;0_18:2;0	G	T	T	2507	-0.090541	0.0307405	0.0032558	4028	-0.00441607	0.0245988	0.857535	0.0287046
rs2807834	1	220797251	TAG 56:5;0	G	T	T	2042	0.145087	0.0340097	2.08058e-05	3091	0.0410532	0.0277849	0.139634	0.0178411
rs867772	1	220799001	DAG 18:1;0_18:1;0	G	A	A	2494	0.137638	0.030618	7.26424e-06	3935	0.0579185	0.0249797	0.0204665	0.0436495
rs867772	1	220799001	DAG 18:1;0_18:3;0	G	A	A	2401	0.0760343	0.0312869	0.0151622	3748	-0.00558111	0.0255034	0.826788	0.0431805
rs867772	1	220799001	PC 18:0;0_20:5;0	G	A	A	2571	0.0291259	0.0302144	0.33515	4083	-0.0555277	0.0244752	0.0233367	0.0294735
rs867772	1	220799001	TAG 51:1;0	G	A	A	2098	0.0749776	0.0333454	0.0246468	3059	-0.0121141	0.0282635	0.668237	0.0463275
rs867772	1	220799001	TAG 52:2;0	G	A	A	2590	0.115649	0.030024	0.000120062	4105	0.038594	0.0243874	0.113605	0.0463616
rs867772	1	220799001	TAG 53:3;0	G	A	A	2577	0.142303	0.030055	2.31195e-06	4071	0.0656571	0.0244317	0.00723092	0.047833
rs867772	1	220799001	TAG 56:5;0	G	A	A	2042	0.137016	0.0340137	5.825e-05	3091	0.0420182	0.0278945	0.132086	0.0308053
rs2642442	1	220800221	PC 18:0;0_20:5;0	T	C	C	2571	0.0310487	0.030116	0.302653	4083	-0.0515481	0.0244732	0.0352386	0.0332997
rs2642442	1	220800221	TAG 56:5;0	T	C	C	2042	0.131517	0.0339227	0.000109117	3091	0.0429821	0.0278624	0.123016	0.0437146
rs1874124	1	220801995	DAG 16:0;0_18:1;0	T	C	T	2309	0.167669	0.0411032	4.67178e-05	3569	0.0241532	0.0329861	0.464079	0.00646667
rs1874124	1	220801995	DAG 16:0;0_18:2;0	T	C	T	2240	0.161322	0.0419241	0.00012244	3431	0.00746886	0.033509	0.823633	0.0041485
rs1874124	1	220801995	PC O-16:1;0/18:2;0	T	C	T	2551	-0.108018	0.0397522	0.00662661	4075	0.00368543	0.0309327	0.905168	0.0265761
rs1874124	1	220801995	PC O-18:1;0/16:0;0	T	C	T	2484	-0.146857	0.0402945	0.000273313	4011	-0.0154048	0.0311251	0.620674	0.00982989
rs1874124	1	220801995	PC O-18:1;0/18:2;0	T	C	T	2392	-0.120084	0.041007	0.00343945	3884	-0.0103779	0.0316716	0.743176	0.034233
rs1874124	1	220801995	PI 16:0;0_18:2;0	T	C	T	2507	-0.0879255	0.0400859	0.0283683	4028	0.0168092	0.031054	0.588338	0.038878
rs1874124	1	220801995	SM 34:2;2	T	C	T	2592	-0.082429	0.0393898	0.0364774	4109	0.026211	0.0307119	0.393461	0.0296246
rs1874124	1	220801995	SM 38:2;2	T	C	T	2578	-0.0747878	0.0395451	0.0587093	4100	0.0244066	0.0307524	0.427446	0.0476901
rs1874124	1	220801995	SM 40:2;2	T	C	T	2592	-0.100738	0.0393733	0.0105677	4109	0.0125509	0.030714	0.682826	0.0232877
rs1874124	1	220801995	TAG 48:0;0	T	C	T	2117	0.106455	0.0427958	0.0129407	2996	-0.0162281	0.0358855	0.651145	0.0280459
rs1874124	1	220801995	TAG 48:1;0	T	C	T	2542	0.110878	0.0396191	0.00517111	4013	0.0110047	0.0311262	0.723695	0.0474506
rs1874124	1	220801995	TAG 48:2;0	T	C	T	2556	0.117968	0.0395356	0.00287346	4052	0.0160858	0.0308902	0.602575	0.0422912
rs1874124	1	220801995	TAG 49:1;0	T	C	T	2182	0.143057	0.0424104	0.000756112	3285	0.0253695	0.0344433	0.461444	0.0312348
rs1874124	1	220801995	TAG 49:2;0	T	C	T	2239	0.121916	0.0417915	0.00356655	3442	-0.00933418	0.0336653	0.781594	0.014455
rs1874124	1	220801995	TAG 50:1;0	T	C	T	2585	0.132007	0.0393786	0.00081313	4087	0.0271829	0.0307761	0.377154	0.0359593
rs1874124	1	220801995	TAG 51:1;0	T	C	T	2098	0.145488	0.0434341	0.000823574	3059	-0.0204034	0.0359636	0.570528	0.00326283
rs1874124	1	220801995	TAG 51:2;0	T	C	T	2585	0.141513	0.0393557	0.000329517	4092	0.0303577	0.0307733	0.323949	0.0260849
rs1874124	1	220801995	TAG 51:3;0	T	C	T	2572	0.148713	0.039428	0.00016575	4079	0.0356807	0.0308013	0.246762	0.0238734
rs1874124	1	220801995	TAG 51:4;0	T	C	T	1959	0.181263	0.045146	6.1675e-05	2941	0.0150361	0.0361905	0.677827	0.00406777
rs1874124	1	220801995	TAG 52:2;0	T	C	T	2590	0.152932	0.0393238	0.000103177	4105	0.0433755	0.0307524	0.158475	0.0281914
rs1874124	1	220801995	TAG 53:2;0	T	C	T	2543	0.162762	0.0396241	4.1232e-05	3993	0.0401656	0.0311138	0.196804	0.0149562
rs1874124	1	220801995	TAG 53:3;0	T	C	T	2577	0.171707	0.0393426	1.325e-05	4071	0.0627504	0.0308532	0.0420328	0.0293141
rs1874124	1	220801995	TAG 56:3;0	T	C	T	2335	0.209118	0.0411883	4.13484e-07	3455	0.0818933	0.0333713	0.0141765	0.0163956
rs17008917	1	220837975	PC 16:0;0_17:1;0	A	G	A	2559	-0.0752321	0.0290914	0.00976288	4051	0.000649936	0.0233345	0.977781	0.0418787
rs17008917	1	220837975	PC 16:0;0_20:2;0	A	G	A	2578	-0.0642612	0.028942	0.0264818	4087	0.0190281	0.0231849	0.41186	0.0247041
rs17008917	1	220837975	PC 16:0;0_22:4;0	A	G	A	2486	-0.0798445	0.0295534	0.00694553	3931	0.0242852	0.0236362	0.304268	0.00592973
rs17008917	1	220837975	PC O-16:0;0/20:3;0	A	G	A	2389	-0.0699019	0.0300945	0.0202764	3878	0.0183556	0.0238611	0.441781	0.0215615
rs17008917	1	220837975	PC O-16:2;0/18:0;0	A	G	A	2417	-0.0372429	0.0298723	0.212616	3815	0.063839	0.0240388	0.00794831	0.00838341
rs17008917	1	220837975	PE O-16:1;0/18:2;0	A	G	A	1938	-0.0527028	0.0336005	0.116925	3125	0.038618	0.0265298	0.145591	0.0329173
rs17008917	1	220837975	PE O-18:1;0/18:2;0	A	G	A	2465	-0.0572269	0.0296362	0.0535999	3954	0.0289908	0.0236109	0.219575	0.0228836
rs17008917	1	220837975	PE O-18:1;0/20:4;0	A	G	A	2591	-0.0441499	0.0288613	0.126206	4108	0.0323828	0.0231341	0.161652	0.0385381
rs17008917	1	220837975	PE O-18:2;0/18:2;0	A	G	A	2271	-0.0291527	0.0309938	0.347011	3647	0.0599738	0.0245688	0.0146916	0.0242285
rs17008917	1	220837975	PI 16:0;0_18:2;0	A	G	A	2507	-0.0848132	0.0294271	0.00398333	4028	-0.00529474	0.0233539	0.820655	0.0342895
rs17008917	1	220837975	PI 18:0;0_20:3;0	A	G	A	2453	-0.0525179	0.0295929	0.076075	3888	0.0388912	0.0237595	0.101738	0.0160126
rs17008917	1	220837975	TAG 51:4;0	A	G	A	1959	0.08618	0.0332565	0.00963042	2941	-0.0125802	0.0274636	0.646938	0.0220331
rs17008917	1	220837975	TAG 54:7;0	A	G	A	2494	0.064474	0.0293657	0.0282156	3883	-0.0105792	0.0238585	0.657489	0.0472961
rs17008917	1	220837975	TAG 56:3;0	A	G	A	2335	0.0928624	0.0302724	0.00218294	3455	0.0149409	0.025281	0.554562	0.0481915
rs17008917	1	220837975	TAG 56:8;0	A	G	A	2492	0.0689649	0.0293675	0.0189352	3862	-0.0060461	0.0239304	0.800549	0.0476951
rs2738755	1	220884304	PC O-16:0;0/20:3;0	T	C	T	2389	-0.0461383	0.0305814	0.131506	3878	0.0313457	0.0238363	0.188575	0.0456765
rs2144300	1	230159169	PC O-16:0;0/20:3;0	T	C	C	2389	-0.0967438	0.028892	0.000825222	3878	-0.0222967	0.0229102	0.330505	0.0434863
rs2144300	1	230159169	PC O-18:2;0/18:1;0	T	C	C	2370	-0.0745913	0.0290086	0.0101909	3865	6.01589e-05	0.0229453	0.997908	0.0435543
rs2144300	1	230159169	PE 18:0;0_18:2;0	T	C	C	2574	0.0603114	0.027994	0.0312985	4082	-0.0110862	0.0224008	0.620695	0.046439
rs2144300	1	230159169	PE 18:0;0_20:4;0	T	C	C	2587	0.0718978	0.0279313	0.0101056	4104	-0.00975756	0.0223348	0.662223	0.0224169
rs2144300	1	230159169	PE O-16:1;0/22:5;0	T	C	C	2040	-0.0993572	0.0311061	0.0014239	3194	-0.00624388	0.0252481	0.804691	0.0201167
rs2144300	1	230159169	TAG 51:1;0	T	C	C	2098	0.0800314	0.0311108	0.0101659	3059	-0.00439343	0.0258598	0.865105	0.036899
rs2144300	1	230159169	TAG 54:4;0	T	C	C	2588	0.120872	0.0278605	1.48995e-05	4105	0.0496805	0.022304	0.025973	0.046065
rs2144300	1	230159169	TAG 58:8;0	T	C	C	2358	0.0774279	0.0291462	0.00794802	3623	0.00270596	0.0237285	0.909214	0.046796
rs4846914	1	230159944	PC O-16:0;0/20:3;0	A	G	G	2389	-0.0967438	0.028892	0.000825222	3878	-0.0218696	0.0229032	0.339703	0.0422721
rs4846914	1	230159944	PC O-18:2;0/18:1;0	A	G	G	2370	-0.0745913	0.0290086	0.0101909	3865	-0.00123647	0.0229381	0.957014	0.0473074
rs4846914	1	230159944	PE 18:0;0_18:2;0	A	G	G	2574	0.0603114	0.027994	0.0312985	4082	-0.0105526	0.0223942	0.637509	0.0480727
rs4846914	1	230159944	PE 18:0;0_20:4;0	A	G	G	2587	0.0718978	0.0279313	0.0101056	4104	-0.00882194	0.0223283	0.692788	0.0239879
rs4846914	1	230159944	PE O-16:1;0/22:5;0	A	G	G	2040	-0.0993572	0.0311061	0.0014239	3194	-0.00591441	0.0252384	0.814735	0.0196616
rs4846914	1	230159944	TAG 51:1;0	A	G	G	2098	0.0800314	0.0311108	0.0101659	3059	-0.00351297	0.0258496	0.891909	0.0388806
rs4846914	1	230159944	TAG 54:4;0	A	G	G	2588	0.120872	0.0278605	1.48995e-05	4105	0.0504649	0.022297	0.0236691	0.0484888
rs4846914	1	230159944	TAG 58:8;0	A	G	G	2358	0.0774279	0.0291462	0.00794802	3623	0.00276382	0.0237206	0.90725	0.0469373
rs10864728	1	230169168	PC O-18:2;0/18:1;0	G	A	A	2370	-0.0853583	0.0293312	0.00364618	3865	-0.00246319	0.0230969	0.915075	0.0263918
rs10864728	1	230169168	PE 18:0;0_20:4;0	G	A	A	2587	0.0877201	0.0282312	0.00190921	4104	-0.00937244	0.0225029	0.677066	0.00715876
rs10864728	1	230169168	PE O-16:1;0/22:5;0	G	A	A	2040	-0.0990329	0.0315994	0.0017489	3194	0.0043421	0.0254467	0.864521	0.0108354
rs10864728	1	230169168	TAG 46:2;0	G	A	A	2042	0.0313145	0.0319038	0.326449	3054	-0.051586	0.0259337	0.0467737	0.0437657
rs10864728	1	230169168	TAG 51:1;0	G	A	A	2098	0.086571	0.0315281	0.00608734	3059	-0.00396379	0.0260312	0.878983	0.0268057
rs10864728	1	230169168	TAG 51:4;0	G	A	A	1959	0.111227	0.0322553	0.000576035	2941	0.02924	0.0263869	0.267899	0.0491406
rs10864728	1	230169168	TAG 53:2;0	G	A	A	2543	0.102473	0.0285255	0.000333938	3993	0.027689	0.0227524	0.223687	0.0404084
rs10864728	1	230169168	TAG 53:3;0	G	A	A	2577	0.120698	0.0282022	1.93958e-05	4071	0.0469748	0.022563	0.0374104	0.0412289
rs10864728	1	230169168	TAG 54:3;0	G	A	A	2589	0.118827	0.0281797	2.56373e-05	4101	0.0443602	0.0224744	0.0484709	0.0388306
rs10864728	1	230169168	TAG 54:4;0	G	A	A	2588	0.12935	0.028162	4.57717e-06	4105	0.0504722	0.0224667	0.0247228	0.0285615
rs10864728	1	230169168	TAG 54:5;0	G	A	A	2581	0.115046	0.0282113	4.67949e-05	4093	0.0390525	0.0225018	0.0827219	0.0352137
rs10864728	1	230169168	TAG 54:6;0	G	A	A	2556	0.0913359	0.0283679	0.00129936	4039	0.012835	0.0226536	0.571034	0.0305898
rs10864728	1	230169168	TAG 56:4;0	G	A	A	2127	0.102453	0.0313318	0.00109285	3330	0.0226933	0.0249126	0.362405	0.0463109
rs10864728	1	230169168	TAG 58:8;0	G	A	A	2358	0.0817738	0.0295185	0.00564513	3623	-0.000263244	0.0239307	0.991224	0.0308615
rs10489615	1	230169242	PC O-18:2;0/18:1;0	G	A	A	2370	-0.0853822	0.0293311	0.00363661	3865	-0.00254829	0.0230962	0.912151	0.0265011
rs10489615	1	230169242	PE 18:0;0_20:4;0	G	A	A	2587	0.0878407	0.02823	0.001881	4104	-0.00936115	0.0225023	0.677425	0.007092
rs10489615	1	230169242	PE O-16:1;0/22:5;0	G	A	A	2040	-0.0989657	0.0315975	0.00176043	3194	0.00437142	0.0254463	0.863613	0.010861
rs10489615	1	230169242	TAG 46:2;0	G	A	A	2042	0.0313163	0.0318996	0.326356	3054	-0.0515959	0.0259328	0.046724	0.0437163
rs10489615	1	230169242	TAG 51:1;0	G	A	A	2098	0.0866586	0.0315258	0.00603245	3059	-0.0039674	0.0260302	0.87887	0.0266438
rs10489615	1	230169242	TAG 51:4;0	G	A	A	1959	0.111369	0.032252	0.000565986	2941	0.0292518	0.0263858	0.267685	0.0487642
rs10489615	1	230169242	TAG 53:2;0	G	A	A	2543	0.102571	0.0285242	0.000329392	3993	0.027733	0.0227518	0.222941	0.0402565
rs10489615	1	230169242	TAG 53:3;0	G	A	A	2577	0.120821	0.0282008	1.90018e-05	4071	0.0470273	0.0225624	0.0371932	0.0410271
rs10489615	1	230169242	TAG 54:3;0	G	A	A	2589	0.11896	0.0281784	2.50864e-05	4101	0.0443745	0.0224738	0.0483924	0.0385132
rs10489615	1	230169242	TAG 54:4;0	G	A	A	2588	0.129514	0.0281606	4.4467e-06	4105	0.0504787	0.0224661	0.0247004	0.0282391
rs10489615	1	230169242	TAG 54:5;0	G	A	A	2581	0.115209	0.0282098	4.56174e-05	4093	0.0390777	0.0225012	0.0825163	0.0348755
rs10489615	1	230169242	TAG 54:6;0	G	A	A	2556	0.0915211	0.0283668	0.00126968	4039	0.0128703	0.022653	0.569965	0.0302676
rs10489615	1	230169242	TAG 56:4;0	G	A	A	2127	0.102606	0.03133	0.00107349	3330	0.0226636	0.0249117	0.363016	0.0458022
rs10489615	1	230169242	TAG 58:8;0	G	A	A	2358	0.0819284	0.029517	0.00555293	3623	-0.000242459	0.0239297	0.991916	0.0305814
rs1321257	1	230169566	PC O-18:2;0/18:1;0	A	G	G	2370	-0.0853892	0.0293305	0.00363322	3865	-0.00259495	0.0230958	0.910547	0.0265705
rs1321257	1	230169566	PE 18:0;0_20:4;0	A	G	G	2587	0.0877496	0.0282293	0.00190112	4104	-0.00936198	0.0225019	0.677394	0.00714409
rs1321257	1	230169566	PE O-16:1;0/22:5;0	A	G	G	2040	-0.0990022	0.0315972	0.00175339	3194	0.00439535	0.025446	0.862872	0.0108139
rs1321257	1	230169566	TAG 46:2;0	A	G	G	2042	0.0312821	0.0319011	0.326908	3054	-0.051556	0.0259322	0.0468886	0.0439089
rs1321257	1	230169566	TAG 51:1;0	A	G	G	2098	0.0865064	0.0315253	0.00612073	3059	-0.00395786	0.0260296	0.879156	0.0269126
rs1321257	1	230169566	TAG 51:4;0	A	G	G	1959	0.111316	0.0322532	0.000569731	2941	0.0292408	0.0263851	0.267854	0.0488823
rs1321257	1	230169566	TAG 53:2;0	A	G	G	2543	0.102406	0.0285236	0.000336652	3993	0.0277669	0.0227515	0.222369	0.0407866
rs1321257	1	230169566	TAG 53:3;0	A	G	G	2577	0.120649	0.0282003	1.95215e-05	4071	0.0470352	0.0225621	0.0371585	0.0415192
rs1321257	1	230169566	TAG 54:3;0	A	G	G	2589	0.118815	0.0281778	2.56502e-05	4101	0.0443686	0.0224735	0.048419	0.038873
rs1321257	1	230169566	TAG 54:4;0	A	G	G	2588	0.129374	0.02816	4.55135e-06	4105	0.0504543	0.0224658	0.0247679	0.0284678
rs1321257	1	230169566	TAG 54:5;0	A	G	G	2581	0.115072	0.0282093	4.65579e-05	4093	0.0390434	0.0225008	0.0827809	0.0351182
rs1321257	1	230169566	TAG 54:6;0	A	G	G	2556	0.0913718	0.0283662	0.00129281	4039	0.0128309	0.0226526	0.57114	0.0304961
rs1321257	1	230169566	TAG 56:4;0	A	G	G	2127	0.102483	0.0313304	0.00108861	3330	0.0226401	0.0249117	0.363514	0.0460745
rs1321257	1	230169566	TAG 58:8;0	A	G	G	2358	0.0818144	0.0295163	0.00561794	3623	-0.00022711	0.0239294	0.992428	0.0308412
rs4846923	1	230171476	PC O-16:0;0/20:3;0	G	T	T	2389	-0.13044	0.0304266	1.88267e-05	3878	-0.0242913	0.0242191	0.315932	0.00634226
rs4846923	1	230171476	PC O-16:1;0/20:3;0	G	T	T	2433	-0.102706	0.0302826	0.000705994	3887	-0.0203391	0.024196	0.400626	0.0335911
rs4846923	1	230171476	PC O-18:1;0/18:2;0	G	T	T	2392	-0.131845	0.0304146	1.51861e-05	3884	-0.0491636	0.0242025	0.0422879	0.0334056
rs4846923	1	230171476	PC O-18:1;0/20:3;0	G	T	T	2465	-0.119846	0.0301534	7.25459e-05	3924	-0.036841	0.0241333	0.12695	0.0316206
rs4846923	1	230171476	PC O-18:2;0/18:1;0	G	T	T	2370	-0.124463	0.0305263	4.70765e-05	3865	-0.00910588	0.0242793	0.707646	0.003101
rs4846923	1	230171476	PE 18:0;0_20:4;0	G	T	T	2587	0.0888957	0.0294147	0.00253448	4104	-0.0121729	0.0236017	0.606046	0.00736341
rs4846923	1	230171476	TAG 54:3;0	G	T	T	2589	0.118513	0.0293529	5.55919e-05	4101	0.0326627	0.023606	0.166537	0.0226573
rs4846923	1	230171476	TAG 54:4;0	G	T	T	2588	0.129717	0.0293362	1.01958e-05	4105	0.0354612	0.0235929	0.132905	0.0122893
rs4846923	1	230171476	TAG 54:5;0	G	T	T	2581	0.113283	0.0293884	0.000118703	4093	0.0270979	0.0236287	0.251523	0.0222829
rs4846923	1	230171476	TAG 54:6;0	G	T	T	2556	0.0956428	0.0295456	0.00122287	4039	0.0109425	0.0238251	0.646054	0.0256413
rs4846923	1	230171476	TAG 58:8;0	G	T	T	2358	0.0785123	0.0305044	0.0101194	3623	-0.00155062	0.0251198	0.950782	0.0427563
rs2273967	1	230279547	DAG 16:1;0_18:1;0	T	C	T	2270	0.0451082	0.0390397	0.248031	3538	-0.0549605	0.0300859	0.0678159	0.0423255
rs2273967	1	230279547	DAG 18:1;0_18:3;0	T	C	T	2401	0.0753806	0.0374998	0.0445261	3748	-0.0406231	0.0292036	0.164299	0.0146608
rs2273967	1	230279547	PC 18:2;0_20:1;0	T	C	T	1918	0.112907	0.0426427	0.00816976	3231	-0.0174217	0.0314977	0.580227	0.0139568
rs2273967	1	230279547	PI 18:0;0_20:3;0	T	C	T	2453	0.0969246	0.0372749	0.00937124	3888	0.00370963	0.0288223	0.897596	0.0478933
rs2273967	1	230279547	TAG 48:3;0	T	C	T	2482	0.0330371	0.0371376	0.373774	3925	-0.070104	0.028543	0.0140892	0.0276633
rs2273967	1	230279547	TAG 50:3;0	T	C	T	2586	0.0227561	0.0364283	0.532235	4104	-0.0767796	0.0279617	0.00606107	0.030199
rs2273967	1	230279547	TAG 50:4;0	T	C	T	2589	0.0423368	0.0363511	0.244262	4104	-0.0746151	0.0279655	0.00765787	0.0107725
rs2273967	1	230279547	TAG 51:4;0	T	C	T	1959	0.0636365	0.0418333	0.128373	2941	-0.0440634	0.0332397	0.185067	0.0438344
rs2273967	1	230279547	TAG 52:4;0	T	C	T	2592	0.0199431	0.0363364	0.583157	4109	-0.0763534	0.0279536	0.00633297	0.0356855
rs2273967	1	230279547	TAG 52:5;0	T	C	T	2591	0.0341732	0.0363356	0.347055	4108	-0.0669567	0.0279636	0.016691	0.0274078
rs2273967	1	230279547	TAG 54:4;0	T	C	T	2588	0.0280809	0.0363598	0.440004	4105	-0.0646701	0.0279699	0.0208195	0.0431867
rs2273967	1	230279547	TAG 54:5;0	T	C	T	2581	0.0311896	0.0363885	0.391453	4093	-0.0630464	0.0280225	0.0245114	0.0401872
rs1043900	1	230280998	DAG 16:0;0_18:1;0	A	G	A	2309	0.0457223	0.0405048	0.259095	3569	-0.0629882	0.0320298	0.0493125	0.0352724
rs1043900	1	230280998	DAG 16:1;0_18:1;0	A	G	A	2270	0.0563431	0.0409624	0.169118	3538	-0.0567218	0.0323056	0.0792114	0.0302124
rs1043900	1	230280998	DAG 18:1;0_18:3;0	A	G	A	2401	0.085598	0.0392586	0.0293276	3748	-0.0553756	0.0311694	0.0757151	0.00491888
rs1043900	1	230280998	PC 18:2;0_20:1;0	A	G	A	1918	0.12815	0.0447154	0.00420349	3231	-0.0164717	0.0335965	0.623969	0.0097167
rs1043900	1	230280998	PE 18:1;0_18:1;0	A	G	A	2538	0.0529893	0.0385085	0.16893	4040	-0.0665845	0.0301314	0.0271746	0.014466
rs1043900	1	230280998	PI 18:0;0_18:2;0	A	G	A	2590	0.0974212	0.0379904	0.0103926	4107	-0.00584497	0.0299546	0.845303	0.0328006
rs1043900	1	230280998	TAG 48:2;0	A	G	A	2556	0.0340386	0.0383447	0.374786	4052	-0.0642512	0.0301066	0.0328924	0.0437861
rs1043900	1	230280998	TAG 48:3;0	A	G	A	2482	0.0363076	0.038906	0.350801	3925	-0.0773647	0.030585	0.0114615	0.0216222
rs1043900	1	230280998	TAG 50:3;0	A	G	A	2586	0.0156536	0.0380587	0.680886	4104	-0.0845934	0.02993	0.0047306	0.0384089
rs1043900	1	230280998	TAG 50:4;0	A	G	A	2589	0.0376045	0.0380344	0.322903	4104	-0.0784649	0.0299387	0.00880333	0.0164879
rs496800	1	234715469	Cer 40:1;2	C	A	A	2572	0.00655539	0.0277249	0.813107	4077	-0.0839712	0.0224935	0.000191694	0.0112248
rs496800	1	234715469	Cer 42:1;2	C	A	A	2592	0.00161125	0.0276269	0.953497	4109	-0.0984253	0.0223828	1.12348e-05	0.00490075
rs496800	1	234715469	Cer 42:2;2	C	A	A	2592	-0.0242017	0.0276228	0.381031	4108	-0.0945074	0.022387	2.47901e-05	0.0480023
rs496800	1	234715469	Chol	C	A	A	2587	0.00879484	0.0276695	0.750622	4106	-0.0678835	0.0224178	0.00247622	0.0313024
rs496800	1	234715469	PC 15:0;0_18:1;0	C	A	A	2236	0.0390275	0.0298802	0.191642	3799	-0.0529041	0.0233252	0.0233785	0.0152987
rs496800	1	234715469	PC 15:0;0_18:2;0	C	A	A	2309	0.0333572	0.0292112	0.253602	3884	-0.0657422	0.0230453	0.00435739	0.00773456
rs496800	1	234715469	PC 16:0;0_18:0;0	C	A	A	2582	0.0183499	0.0276843	0.507501	4100	-0.0536377	0.0224391	0.0168765	0.0433758
rs496800	1	234715469	PC 16:0;0_18:2;0	C	A	A	2592	0.0206359	0.027624	0.455113	4109	-0.0695341	0.0224092	0.00192916	0.0112457
rs496800	1	234715469	PC 16:0;0_18:3;0	C	A	A	2592	0.0422517	0.0276145	0.126125	4109	-0.0378355	0.0224277	0.0916787	0.0243705
rs496800	1	234715469	PC 16:1;0_18:2;0	C	A	A	2590	0.0498314	0.0276099	0.0712163	4102	-0.030068	0.0224467	0.180472	0.0247407
rs496800	1	234715469	PC 18:0;0_18:2;0	C	A	A	2592	0.0143924	0.0276255	0.602424	4109	-0.0598863	0.022416	0.00757904	0.0368075
rs496800	1	234715469	PC 18:0;0_22:5;0	C	A	A	2482	0.0287693	0.0282958	0.309378	3876	-0.0560349	0.0230552	0.0151245	0.0201549
rs496800	1	234715469	PC O-16:0;0/16:1;0	C	A	A	1957	0.0738344	0.031509	0.0192147	3329	-0.0248208	0.025016	0.321174	0.0142004
rs496800	1	234715469	PC O-18:0;0/16:1;0	C	A	A	1972	-0.0523602	0.0317383	0.0991541	3581	0.0286223	0.0240777	0.234618	0.0420725
rs496800	1	234715469	PE 18:0;0_18:2;0	C	A	A	2574	0.0387986	0.027747	0.162143	4082	-0.0556782	0.0224833	0.0133107	0.00815775
rs496800	1	234715469	PI 18:0;0_18:1;0	C	A	A	2588	0.0341392	0.0276432	0.216944	4103	-0.0460803	0.0224543	0.040215	0.0242917
rs496800	1	234715469	PI 18:0;0_18:2;0	C	A	A	2590	0.0297305	0.0276344	0.282094	4107	-0.0529484	0.0224347	0.0183159	0.0201903
rs496800	1	234715469	TAG 50:5;0	C	A	A	2083	0.025336	0.0307218	0.40964	3073	-0.0659225	0.0256134	0.0101068	0.0225158
rs556107	1	234717312	Cer 40:1;2	T	C	C	2572	0.00101193	0.0277396	0.970903	4077	-0.0793035	0.022497	0.000428024	0.0245282
rs556107	1	234717312	Cer 42:1;2	T	C	C	2592	4.62299e-05	0.027637	0.998665	4109	-0.0924898	0.0223813	3.66049e-05	0.00926733
rs556107	1	234717312	PC 15:0;0_18:1;0	T	C	C	2236	0.0389636	0.0299247	0.193032	3799	-0.0557347	0.0232873	0.0167433	0.0125094
rs556107	1	234717312	PC 15:0;0_18:2;0	T	C	C	2309	0.0391895	0.0292277	0.180106	3884	-0.0619417	0.0230318	0.00718874	0.00657345
rs556107	1	234717312	PC 16:0;0_16:0;0	T	C	C	2592	0.0109051	0.0276362	0.693176	4109	-0.0600624	0.0224082	0.00738322	0.0460834
rs556107	1	234717312	PC 16:0;0_18:2;0	T	C	C	2592	0.0176674	0.0276349	0.522673	4109	-0.0656762	0.0224043	0.00339294	0.0191447
rs556107	1	234717312	PC 16:1;0_18:2;0	T	C	C	2590	0.0458775	0.0276228	0.096863	4102	-0.0330709	0.0224306	0.140461	0.0265064
rs556107	1	234717312	PC 18:0;0_22:5;0	T	C	C	2482	0.02371	0.0283089	0.402366	3876	-0.0534853	0.0230475	0.0203571	0.0344575
rs556107	1	234717312	PC O-16:0;0/16:1;0	T	C	C	1957	0.0794347	0.03161	0.0120522	3329	-0.0332899	0.0249856	0.182832	0.00514729
rs556107	1	234717312	PE 18:0;0_18:2;0	T	C	C	2574	0.0274708	0.0277634	0.32253	4082	-0.0514796	0.0224779	0.0220589	0.0270959
rs557933	1	234717521	Cer 40:1;2	C	A	A	2572	-0.000567227	0.0277739	0.983707	4077	-0.0785317	0.0225465	0.000500851	0.029302
rs557933	1	234717521	Cer 42:1;2	C	A	A	2592	-0.00518572	0.0276751	0.851379	4109	-0.0935569	0.0224283	3.09023e-05	0.0131091
rs557933	1	234717521	PC 15:0;0_18:1;0	C	A	A	2236	0.0341516	0.0299307	0.253983	3799	-0.0530862	0.0233704	0.0231715	0.0216014
rs557933	1	234717521	PC 15:0;0_18:2;0	C	A	A	2309	0.0275351	0.0292588	0.346757	3884	-0.0689863	0.0230912	0.00282975	0.00960943
rs557933	1	234717521	PC 16:0;0_18:2;0	C	A	A	2592	0.0131306	0.0276741	0.635204	4109	-0.071034	0.0224484	0.00156582	0.0181808
rs557933	1	234717521	PC 16:0;0_18:3;0	C	A	A	2592	0.0345677	0.027667	0.211624	4109	-0.0387435	0.0224676	0.0847084	0.0396906
rs557933	1	234717521	PC 16:1;0_18:2;0	C	A	A	2590	0.0464892	0.0276606	0.0929413	4102	-0.0305009	0.022487	0.175053	0.0307931
rs557933	1	234717521	PC 18:0;0_22:5;0	C	A	A	2482	0.0247047	0.0283409	0.383458	3876	-0.0532587	0.0231007	0.0211909	0.0329817
rs557933	1	234717521	PC O-16:0;0/16:1;0	C	A	A	1957	0.0765876	0.0315735	0.0153691	3329	-0.0253833	0.025066	0.311297	0.0114245
rs557933	1	234717521	PE 18:0;0_18:2;0	C	A	A	2574	0.0317245	0.0277996	0.253899	4082	-0.056364	0.0225236	0.0123728	0.0138156
rs557933	1	234717521	PI 18:0;0_18:1;0	C	A	A	2588	0.0269074	0.0276921	0.331309	4103	-0.0440467	0.0224958	0.0502981	0.0467299
rs557933	1	234717521	PI 18:0;0_18:2;0	C	A	A	2590	0.0255162	0.0276845	0.356781	4107	-0.0501074	0.0224768	0.0258481	0.0339486
rs558971	1	234717659	Cer 40:1;2	G	A	A	2572	-0.000465659	0.027765	0.98662	4077	-0.0785984	0.0225562	0.000498147	0.0289511
rs558971	1	234717659	Cer 42:1;2	G	A	A	2592	-0.00517642	0.0276663	0.851595	4109	-0.093727	0.0224378	3.01261e-05	0.0129229
rs558971	1	234717659	PC 15:0;0_18:1;0	G	A	A	2236	0.0341235	0.0299189	0.254185	3799	-0.0522717	0.0233817	0.025437	0.0228905
rs558971	1	234717659	PC 15:0;0_18:2;0	G	A	A	2309	0.0268244	0.0292485	0.359175	3884	-0.068474	0.0231021	0.00305544	0.0105623
rs558971	1	234717659	PC 16:0;0_18:2;0	G	A	A	2592	0.0131544	0.0276652	0.634482	4109	-0.0700325	0.0224589	0.00183183	0.0195698
rs558971	1	234717659	PC 16:0;0_18:3;0	G	A	A	2592	0.0348059	0.027658	0.208347	4109	-0.0376249	0.0224778	0.0942319	0.0421249
rs558971	1	234717659	PC 16:1;0_18:2;0	G	A	A	2590	0.0465725	0.0276517	0.0922526	4102	-0.0305446	0.0224966	0.174621	0.0305142
rs558971	1	234717659	PC 18:0;0_22:5;0	G	A	A	2482	0.0245772	0.0283311	0.385752	3876	-0.0522063	0.0231118	0.0239472	0.0357227
rs558971	1	234717659	PC O-16:0;0/16:1;0	G	A	A	1957	0.0755692	0.0315604	0.0167397	3329	-0.0239239	0.0250801	0.340203	0.0135845
rs558971	1	234717659	PE 18:0;0_18:2;0	G	A	A	2574	0.0313995	0.0277908	0.258643	4082	-0.0553394	0.0225339	0.0140976	0.0153368
rs558971	1	234717659	PI 18:0;0_18:1;0	G	A	A	2588	0.0275091	0.027683	0.320453	4103	-0.0434438	0.0225058	0.0536336	0.0467289
rs558971	1	234717659	PI 18:0;0_18:2;0	G	A	A	2590	0.0260078	0.0276754	0.347437	4107	-0.0494329	0.0224868	0.0279828	0.034379
rs514230	1	234722850	Cer 40:1;2	T	A	A	2572	0.0034801	0.0278022	0.900396	4077	-0.0786186	0.0224917	0.000478297	0.021689
rs514230	1	234722850	Cer 42:1;2	T	A	A	2592	0.000987679	0.0276993	0.971558	4109	-0.0904085	0.0223775	5.43935e-05	0.0102684
rs514230	1	234722850	PC 15:0;0_18:1;0	T	A	A	2236	0.0383794	0.0299776	0.200583	3799	-0.0519562	0.023291	0.0257567	0.0173305
rs514230	1	234722850	PC 15:0;0_18:2;0	T	A	A	2309	0.0426687	0.0293159	0.145673	3884	-0.0627371	0.0230294	0.00647438	0.00469229
rs514230	1	234722850	PC 16:0;0_16:0;0	T	A	A	2592	0.0114865	0.0276984	0.678397	4109	-0.0598996	0.0224024	0.00752947	0.0450832
rs514230	1	234722850	PC 16:0;0_18:0;0	T	A	A	2582	0.0188245	0.0277568	0.497709	4100	-0.0521687	0.0224268	0.0200575	0.046651
rs514230	1	234722850	PC 16:0;0_18:2;0	T	A	A	2592	0.0206605	0.0276963	0.455757	4109	-0.0644665	0.0223994	0.00402207	0.016856
rs514230	1	234722850	PC 16:1;0_18:2;0	T	A	A	2590	0.0496607	0.0276826	0.0729403	4102	-0.029919	0.0224332	0.182378	0.0255203
rs514230	1	234722850	PC 18:0;0_22:5;0	T	A	A	2482	0.0186507	0.02837	0.510978	3876	-0.054203	0.0230399	0.0186937	0.0462158
rs514230	1	234722850	PC O-16:0;0/16:1;0	T	A	A	1957	0.0895912	0.031699	0.00475672	3329	-0.0273025	0.0250003	0.274876	0.00378597
rs514230	1	234722850	PE 18:0;0_18:2;0	T	A	A	2574	0.0289676	0.0278261	0.297962	4082	-0.0522526	0.0224716	0.0201064	0.0231575
rs10797566	1	234875783	PC 18:0;0_22:5;0	G	T	T	2482	-0.0235507	0.0287543	0.412846	3876	0.0597395	0.0229719	0.00934304	0.0236302
rs10797566	1	234875783	PI 16:0;0_18:1;0	G	T	T	2583	-0.0588894	0.0281876	0.0367877	4103	0.0175197	0.0223854	0.433883	0.0337736
rs11553746	2	272203	PC 14:0;0_16:0;0	T	C	T	1881	0.0426934	0.0333764	0.201003	3244	-0.0839682	0.0263077	0.00142752	0.00287859
rs11553746	2	272203	PC O-16:1;0/18:0;0	T	C	T	2413	-0.0439014	0.0294437	0.136085	3892	0.0588292	0.0239692	0.0141567	0.00681353
rs11553746	2	272203	SM 42:2;2	T	C	T	2592	-0.00246455	0.0285627	0.931246	4109	0.0826706	0.0233273	0.000398574	0.0209681
rs11553746	2	272203	TAG 46:1;0	T	C	T	2246	0.0474244	0.0306276	0.121663	3437	-0.0508772	0.0255998	0.0469567	0.0137924
rs11553746	2	272203	TAG 48:1;0	T	C	T	2542	0.029592	0.0288181	0.304586	4013	-0.0591181	0.0236401	0.0124325	0.0173146
rs11553746	2	272203	TAG 48:2;0	T	C	T	2556	0.0231813	0.0287155	0.419583	4052	-0.0530332	0.0235423	0.0243327	0.0401208
rs2867125	2	622827	CE 15:0;0	C	T	T	2268	-0.0658117	0.0384946	0.0874707	3736	0.0434544	0.0307772	0.158062	0.0266232
rs2867125	2	622827	PC 16:0;0_22:4;0	C	T	T	2486	-0.0613768	0.036894	0.0963186	3931	0.033133	0.0298039	0.266334	0.0462954
rs2867125	2	622827	PC 16:0;0_22:5;0	C	T	T	2592	-0.0638599	0.0362902	0.0785761	4107	0.0282709	0.0292564	0.333945	0.0481051
rs2867125	2	622827	PC 18:0;0_22:5;0	C	T	T	2482	-0.0708262	0.0370153	0.0558079	3876	0.0240511	0.0300908	0.424175	0.046711
rs2867125	2	622827	TAG 54:7;0	C	T	T	2494	-0.0523517	0.0370773	0.158087	3883	0.0485884	0.030152	0.107164	0.0346722
rs4850047	2	3587163	DAG 18:1;0_18:1;0	C	T	T	2494	0.0342122	0.0310807	0.271109	3935	-0.0515384	0.0249352	0.0388095	0.0313971
rs4850047	2	3587163	PC 16:0;0_22:6;0	C	T	T	2592	-0.0551312	0.0304966	0.0707567	4105	0.0222542	0.0244694	0.363156	0.0477961
rs4850047	2	3587163	PC 18:1;0_20:2;0	C	T	T	2036	0.0467972	0.0341873	0.171198	3435	-0.0437123	0.0268853	0.104067	0.0374302
rs4850047	2	3587163	PE O-16:1;0/18:2;0	C	T	T	1938	-0.10094	0.0347761	0.00374298	3125	0.0322123	0.0282303	0.253934	0.00295214
rs4850047	2	3587163	SM 34:0;2	C	T	T	2171	-0.0663422	0.033176	0.0456569	3627	0.0552812	0.0260677	0.0340164	0.00394393
rs4850047	2	3587163	TAG 56:3;0	C	T	T	2335	0.0351512	0.0321223	0.27394	3455	-0.0532251	0.0266192	0.0456328	0.0341411
rs11899121	2	20168212	CE 14:0;0	C	G	G	2592	-0.0215797	0.0277942	0.437577	4109	0.0499804	0.0224673	0.0261634	0.0452545
rs11899121	2	20168212	CE 16:1;0	C	G	G	2590	-0.052717	0.027793	0.057969	4109	0.0176636	0.0224792	0.432043	0.0489626
rs11899121	2	20168212	CE 18:3;0	C	G	G	2592	-0.0433806	0.0277843	0.118568	4109	0.0309367	0.0224757	0.168756	0.0375651
rs11899121	2	20168212	DAG 16:0;0_18:1;0	C	G	G	2309	-0.0334923	0.0293062	0.253224	3569	0.0478271	0.0240361	0.0466891	0.031913
rs11899121	2	20168212	LPC 16:0;0	C	G	G	2592	0.0759861	0.0277573	0.00623276	4109	-0.0271789	0.0224769	0.226657	0.00387171
rs11899121	2	20168212	LPC 18:0;0	C	G	G	2591	0.0768344	0.027771	0.00570267	4109	-0.0239798	0.0224777	0.286115	0.00477654
rs11899121	2	20168212	LPC 18:1;0	C	G	G	2592	0.0400569	0.0277863	0.149534	4109	-0.0551836	0.0224644	0.014071	0.00768826
rs11899121	2	20168212	LPC 18:2;0	C	G	G	2592	0.0624379	0.0277703	0.0246364	4109	-0.0466629	0.0224691	0.0378857	0.0022568
rs11899121	2	20168212	LPC 20:4;0	C	G	G	2275	0.0394041	0.0297196	0.185019	3548	-0.0510679	0.0241344	0.034416	0.0181212
rs11899121	2	20168212	PC 15:0;0_18:1;0	C	G	G	2236	-0.0319759	0.0297935	0.283275	3799	0.0459342	0.0234326	0.0500378	0.0398365
rs11899121	2	20168212	PC 16:0;0_16:0;0	C	G	G	2592	-0.043088	0.0277845	0.121074	4109	0.0511051	0.0224667	0.0229752	0.00838538
rs11899121	2	20168212	PC 16:0;0_16:1;0	C	G	G	2592	-0.0824321	0.0277502	0.00300043	4107	0.0342814	0.0224822	0.127381	0.00108325
rs11899121	2	20168212	PC 16:0;0_17:1;0	C	G	G	2559	-0.0755677	0.0279336	0.00687028	4051	0.0557692	0.0226729	0.0139456	0.000261652
rs11899121	2	20168212	PC 16:0;0_18:1;0	C	G	G	2592	-0.0479248	0.0277815	0.084635	4109	0.0223198	0.0224782	0.32079	0.0493404
rs11899121	2	20168212	PC 16:0;0_18:3;0	C	G	G	2592	-0.0539321	0.0277772	0.0522945	4109	0.0344563	0.0224744	0.125319	0.0133703
rs11899121	2	20168212	PC 16:0;0_20:1;0	C	G	G	2491	-0.0499429	0.0282814	0.0775302	3944	0.0220522	0.0229352	0.336358	0.0480173
rs11899121	2	20168212	PC 16:0;0_20:2;0	C	G	G	2578	-0.0257608	0.027905	0.35601	4087	0.0516017	0.0225388	0.0221033	0.0310274
rs11899121	2	20168212	PC 16:0;0_20:3;0	C	G	G	2592	-0.0333016	0.0277897	0.230893	4109	0.0474517	0.0224687	0.0347549	0.0238414
rs11899121	2	20168212	PC 16:0;0_22:4;0	C	G	G	2486	-0.0416507	0.0284406	0.14319	3931	0.0304295	0.0229466	0.184884	0.0485572
rs11899121	2	20168212	PC 16:1;0_18:0;0	C	G	G	2294	-0.0689289	0.0294964	0.0195325	3797	0.00875058	0.0233923	0.708366	0.0390739
rs11899121	2	20168212	PC 16:1;0_20:4;0	C	G	G	1892	-0.065883	0.0327111	0.0441417	3301	0.0506593	0.0249929	0.0427481	0.00464006
rs11899121	2	20168212	PC 18:0;0_18:1;0	C	G	G	2592	-0.0576201	0.0277743	0.0381241	4108	0.0182738	0.0224792	0.416311	0.0336687
rs11899121	2	20168212	PC 18:0;0_18:3;0	C	G	G	2414	-0.0516894	0.0287141	0.0719639	3827	0.0362155	0.0232522	0.119433	0.0173529
rs11899121	2	20168212	PC O-16:0;0/16:1;0	C	G	G	1957	-0.0530505	0.032055	0.0980882	3329	0.0484255	0.0249148	0.0520224	0.0124377
rs11899121	2	20168212	PC O-16:0;0/20:3;0	C	G	G	2389	-0.0247138	0.0288888	0.392371	3878	0.0569249	0.0231092	0.0138095	0.0273297
rs11899121	2	20168212	PC O-16:1;0/18:0;0	C	G	G	2413	0.0613081	0.0287789	0.0332469	3892	-0.0312676	0.0230651	0.175296	0.0120695
rs11899121	2	20168212	PC O-18:0;0/14:0;0	C	G	G	2336	0.051719	0.0292439	0.077102	3698	-0.0433781	0.0236418	0.0666145	0.0114441
rs11899121	2	20168212	SM 34:0;2	C	G	G	2171	-0.0458371	0.0304348	0.132194	3627	0.0434719	0.0238034	0.0678889	0.0208085
rs11899121	2	20168212	TAG 48:1;0	C	G	G	2542	-0.0554647	0.0280379	0.0480134	4013	0.0420374	0.0227163	0.0643091	0.00689271
rs11899121	2	20168212	TAG 48:2;0	C	G	G	2556	-0.0374604	0.0279574	0.180394	4052	0.0394423	0.0226182	0.0812642	0.0324763
rs11899121	2	20168212	TAG 49:1;0	C	G	G	2182	-0.0333955	0.0302691	0.270024	3285	0.0485015	0.0250117	0.0525681	0.0370051
rs11899121	2	20168212	TAG 50:1;0	C	G	G	2585	-0.057075	0.0278055	0.0402069	4087	0.0407805	0.0225128	0.070147	0.00623473
rs11899121	2	20168212	TAG 50:2;0	C	G	G	2592	-0.0358893	0.0277885	0.196639	4107	0.0409505	0.0224797	0.0685781	0.0315705
rs11899121	2	20168212	TAG 51:1;0	C	G	G	2098	-0.0316557	0.031173	0.309992	3059	0.0551343	0.0259482	0.0336849	0.032369
rs1473886	2	20168758	CE 14:0;0	T	G	G	2592	-0.0216752	0.0278069	0.435763	4109	0.0497228	0.0224664	0.0269384	0.0458008
rs1473886	2	20168758	CE 18:3;0	T	G	G	2592	-0.0430782	0.0277973	0.121329	4109	0.0310309	0.0224746	0.167443	0.038154
rs1473886	2	20168758	DAG 16:0;0_18:1;0	T	G	G	2309	-0.0312088	0.0293228	0.287296	3569	0.0471142	0.0240361	0.0500565	0.0388528
rs1473886	2	20168758	LPC 16:0;0	T	G	G	2592	0.0764586	0.0277696	0.00594052	4109	-0.0269605	0.0224759	0.230391	0.00379376
rs1473886	2	20168758	LPC 18:0;0	T	G	G	2591	0.0762123	0.0277844	0.00613026	4109	-0.0234443	0.0224768	0.296989	0.00529428
rs1473886	2	20168758	LPC 18:1;0	T	G	G	2592	0.039184	0.0277995	0.158801	4109	-0.0549131	0.0224635	0.0145451	0.00846973
rs1473886	2	20168758	LPC 18:2;0	T	G	G	2592	0.0618418	0.0277836	0.0261108	4109	-0.0462341	0.0224682	0.0396767	0.00248915
rs1473886	2	20168758	LPC 20:4;0	T	G	G	2275	0.0414322	0.0297342	0.16363	3548	-0.0510241	0.0241328	0.0345593	0.015765
rs1473886	2	20168758	PC 15:0;0_18:1;0	T	G	G	2236	-0.0299092	0.0298111	0.315829	3799	0.045458	0.0234323	0.0524572	0.0468519
rs1473886	2	20168758	PC 16:0;0_16:0;0	T	G	G	2592	-0.0421724	0.0277978	0.12936	4109	0.0507828	0.0224658	0.0238459	0.00930096
rs1473886	2	20168758	PC 16:0;0_16:1;0	T	G	G	2592	-0.0814507	0.0277641	0.00337922	4107	0.0338032	0.0224814	0.132759	0.00125462
rs1473886	2	20168758	PC 16:0;0_17:1;0	T	G	G	2559	-0.0745608	0.0279477	0.00768148	4051	0.0553008	0.0226721	0.0147641	0.000307946
rs1473886	2	20168758	PC 16:0;0_18:3;0	T	G	G	2592	-0.0534187	0.0277904	0.0546896	4109	0.0344601	0.0224734	0.125261	0.0139393
rs1473886	2	20168758	PC 16:0;0_20:1;0	T	G	G	2491	-0.0513561	0.0282939	0.0696298	3944	0.0219225	0.0229342	0.339188	0.0442239
rs1473886	2	20168758	PC 16:0;0_20:2;0	T	G	G	2578	-0.0244304	0.0279184	0.381619	4087	0.051138	0.022538	0.023322	0.0351937
rs1473886	2	20168758	PC 16:0;0_20:3;0	T	G	G	2592	-0.0313258	0.0278034	0.259977	4109	0.0468366	0.0224679	0.0371674	0.028775
rs1473886	2	20168758	PC 16:1;0_18:0;0	T	G	G	2294	-0.0692254	0.029496	0.0190128	3797	0.00842016	0.0233912	0.718888	0.0391543
rs1473886	2	20168758	PC 16:1;0_20:4;0	T	G	G	1892	-0.0662673	0.0327095	0.0429117	3301	0.0502571	0.0249921	0.0444152	0.00464461
rs1473886	2	20168758	PC 18:0;0_18:1;0	T	G	G	2592	-0.0573996	0.0277873	0.038958	4108	0.0181178	0.0224782	0.420282	0.0346076
rs1473886	2	20168758	PC 18:0;0_18:3;0	T	G	G	2414	-0.0520598	0.0287279	0.0700848	3827	0.0362891	0.0232516	0.118673	0.0168259
rs1473886	2	20168758	PC O-16:0;0/16:1;0	T	G	G	1957	-0.0521963	0.0320544	0.103608	3329	0.0483166	0.0249147	0.052551	0.0132943
rs1473886	2	20168758	PC O-16:0;0/20:3;0	T	G	G	2389	-0.0208188	0.0289044	0.471433	3878	0.0565502	0.0231084	0.0144422	0.0365549
rs1473886	2	20168758	PC O-16:1;0/18:0;0	T	G	G	2413	0.0626413	0.028792	0.0296785	3892	-0.030797	0.0230647	0.181875	0.0113153
rs1473886	2	20168758	PC O-18:0;0/14:0;0	T	G	G	2336	0.052473	0.0292586	0.0730352	3698	-0.0429415	0.0236409	0.0693888	0.0111952
rs1473886	2	20168758	SM 34:0;2	T	G	G	2171	-0.0456102	0.0304524	0.134343	3627	0.0440252	0.0238029	0.0644564	0.0203909
rs1473886	2	20168758	TAG 48:1;0	T	G	G	2542	-0.0544984	0.0280518	0.0521535	4013	0.0414438	0.0227157	0.0681573	0.00786086
rs1473886	2	20168758	TAG 48:2;0	T	G	G	2556	-0.0370145	0.0279707	0.185843	4052	0.0389038	0.0226174	0.0854933	0.0348113
rs1473886	2	20168758	TAG 49:1;0	T	G	G	2182	-0.032	0.0302877	0.290841	3285	0.048132	0.0250103	0.0543799	0.0413444
rs1473886	2	20168758	TAG 50:1;0	T	G	G	2585	-0.0553978	0.0278196	0.0465508	4087	0.0401688	0.0225122	0.0744474	0.00757593
rs1473886	2	20168758	TAG 50:2;0	T	G	G	2592	-0.0347536	0.0278018	0.211394	4107	0.0403619	0.022479	0.072642	0.0356425
rs1473886	2	20168758	TAG 51:1;0	T	G	G	2098	-0.0294562	0.0311941	0.345132	3059	0.0550911	0.025946	0.0338086	0.0371812
rs870527	2	20169940	CE 14:0;0	A	T	T	2592	-0.0203824	0.027799	0.4635	4109	0.0509775	0.0224609	0.0232831	0.0458583
rs870527	2	20169940	CE 16:1;0	A	T	T	2590	-0.0522963	0.0277978	0.0600416	4109	0.0193436	0.022473	0.389425	0.0450534
rs870527	2	20169940	CE 18:3;0	A	T	T	2592	-0.0429016	0.0277891	0.122752	4109	0.0309866	0.0224698	0.16796	0.0386814
rs870527	2	20169940	DAG 16:0;0_18:1;0	A	T	T	2309	-0.0325693	0.0293122	0.266632	3569	0.0465619	0.0240396	0.0528386	0.0368531
rs870527	2	20169940	LPC 16:0;0	A	T	T	2592	0.0769659	0.0277607	0.00560305	4109	-0.0266296	0.0224712	0.236064	0.00372498
rs870527	2	20169940	LPC 18:0;0	A	T	T	2591	0.0767826	0.0277755	0.0057432	4109	-0.0229176	0.0224722	0.307872	0.00526191
rs870527	2	20169940	LPC 18:1;0	A	T	T	2592	0.0405558	0.0277905	0.144593	4109	-0.0547093	0.0224588	0.0148936	0.0076721
rs870527	2	20169940	LPC 18:2;0	A	T	T	2592	0.0622087	0.027775	0.0251926	4109	-0.0473561	0.0224629	0.0350746	0.00216084
rs870527	2	20169940	LPC 20:4;0	A	T	T	2275	0.0387414	0.0297256	0.192604	3548	-0.050916	0.0241372	0.0349768	0.0192084
rs870527	2	20169940	PC 15:0;0_18:1;0	A	T	T	2236	-0.0311034	0.0298004	0.296726	3799	0.046129	0.0234263	0.049013	0.0416021
rs870527	2	20169940	PC 16:0;0_16:0;0	A	T	T	2592	-0.0433713	0.0277888	0.118706	4109	0.053241	0.0224597	0.0178091	0.00685246
rs870527	2	20169940	PC 16:0;0_16:1;0	A	T	T	2592	-0.081537	0.0277557	0.0033361	4107	0.034148	0.0224764	0.12877	0.00119904
rs870527	2	20169940	PC 16:0;0_17:1;0	A	T	T	2559	-0.0752975	0.0279384	0.00708235	4051	0.0554767	0.022667	0.0144289	0.00027805
rs870527	2	20169940	PC 16:0;0_18:1;0	A	T	T	2592	-0.0469317	0.0277866	0.0913389	4109	0.023429	0.022472	0.297203	0.0489664
rs870527	2	20169940	PC 16:0;0_18:3;0	A	T	T	2592	-0.0539318	0.0277817	0.0523339	4109	0.0335969	0.0224689	0.134923	0.0142981
rs870527	2	20169940	PC 16:0;0_20:1;0	A	T	T	2491	-0.0487756	0.0282869	0.0847749	3944	0.0228526	0.0229286	0.31898	0.0491679
rs870527	2	20169940	PC 16:0;0_20:2;0	A	T	T	2578	-0.0250278	0.0279098	0.369941	4087	0.0523663	0.0225324	0.0201717	0.0309574
rs870527	2	20169940	PC 16:0;0_20:3;0	A	T	T	2592	-0.0331514	0.0277943	0.23308	4109	0.0472908	0.0224629	0.035327	0.0243871
rs870527	2	20169940	PC 16:0;0_22:4;0	A	T	T	2486	-0.0424099	0.028445	0.136103	3931	0.0314889	0.02294	0.169934	0.043149
rs870527	2	20169940	PC 16:1;0_18:0;0	A	T	T	2294	-0.0685855	0.0295028	0.0201741	3797	0.00980722	0.0233857	0.67497	0.0373148
rs870527	2	20169940	PC 16:1;0_20:4;0	A	T	T	1892	-0.0672944	0.0327174	0.0398387	3301	0.0505673	0.0249951	0.0431446	0.00420148
rs870527	2	20169940	PC 18:0;0_18:1;0	A	T	T	2592	-0.0568011	0.0277795	0.0409839	4108	0.0196243	0.0224731	0.382586	0.0324454
rs870527	2	20169940	PC 18:0;0_18:3;0	A	T	T	2414	-0.0522771	0.0287186	0.0688342	3827	0.036015	0.0232466	0.121403	0.0168656
rs870527	2	20169940	PC O-16:0;0/16:1;0	A	T	T	1957	-0.0532748	0.0320624	0.0967538	3329	0.0478972	0.0249191	0.0546772	0.0127216
rs870527	2	20169940	PC O-16:0;0/20:3;0	A	T	T	2389	-0.0244551	0.0288939	0.397427	3878	0.0554435	0.0231037	0.0164524	0.0307954
rs870527	2	20169940	PC O-16:1;0/18:0;0	A	T	T	2413	0.0616697	0.0287835	0.0322501	3892	-0.031681	0.0230592	0.169551	0.0113697
rs870527	2	20169940	PC O-18:0;0/14:0;0	A	T	T	2336	0.0529421	0.0292485	0.0704118	3698	-0.0441414	0.0236437	0.0619889	0.00984196
rs870527	2	20169940	SM 34:0;2	A	T	T	2171	-0.0460254	0.0304407	0.130687	3627	0.045306	0.023801	0.0570507	0.0180988
rs870527	2	20169940	TAG 48:1;0	A	T	T	2542	-0.0542031	0.0280435	0.0533693	4013	0.0411438	0.022711	0.0701191	0.00823731
rs870527	2	20169940	TAG 48:2;0	A	T	T	2556	-0.0359681	0.0279628	0.19846	4052	0.0383996	0.0226128	0.0895595	0.0386439
rs870527	2	20169940	TAG 49:1;0	A	T	T	2182	-0.0320843	0.0302768	0.289398	3285	0.0477493	0.0249994	0.0562184	0.0420266
rs870527	2	20169940	TAG 50:1;0	A	T	T	2585	-0.0562504	0.0278107	0.0432155	4087	0.040569	0.0225072	0.0715423	0.00680632
rs870527	2	20169940	TAG 50:2;0	A	T	T	2592	-0.0347222	0.0277935	0.211672	4107	0.0406689	0.0224741	0.0704322	0.0349227
rs870527	2	20169940	TAG 51:1;0	A	T	T	2098	-0.0316785	0.0311709	0.309611	3059	0.055538	0.0259284	0.0322739	0.0314685
rs6749689	2	20196361	LPC 16:0;0	C	T	T	2592	0.0628153	0.0292173	0.0316529	4109	-0.0364986	0.0234893	0.120299	0.00806889
rs6749689	2	20196361	LPC 18:0;0	C	T	T	2591	0.0682661	0.0292333	0.0196083	4109	-0.0341593	0.0234901	0.145968	0.0063099
rs6749689	2	20196361	LPC 18:1;0	C	T	T	2592	0.0313686	0.0292369	0.28341	4109	-0.0506269	0.0234829	0.0311491	0.0287752
rs6749689	2	20196361	LPC 18:2;0	C	T	T	2592	0.045213	0.0292299	0.122032	4109	-0.0496617	0.0234834	0.0345107	0.011395
rs6749689	2	20196361	LPC 20:4;0	C	T	T	2275	0.031726	0.031259	0.310243	3548	-0.0560456	0.0252792	0.0266822	0.0290145
rs6749689	2	20196361	LPE 18:0;0	C	T	T	2274	0.0281617	0.031377	0.369532	3582	-0.0529674	0.0250856	0.0348015	0.0434317
rs6749689	2	20196361	PC 16:0;0_16:1;0	C	T	T	2592	-0.0613263	0.0292185	0.0359237	4107	0.0506748	0.0234866	0.0310166	0.00281121
rs6749689	2	20196361	PC 16:0;0_17:1;0	C	T	T	2559	-0.0589141	0.0293935	0.0451405	4051	0.0545378	0.0236598	0.0212121	0.00264084
rs6749689	2	20196361	PC 16:0;0_18:3;0	C	T	T	2592	-0.034096	0.0292357	0.243623	4109	0.048103	0.0234842	0.0405925	0.0283805
rs6749689	2	20196361	PC 16:0;0_20:2;0	C	T	T	2578	-0.0232007	0.0293703	0.429636	4087	0.0649983	0.0235552	0.00581661	0.0191472
rs6749689	2	20196361	PC 16:0;0_20:3;0	C	T	T	2592	-0.0369741	0.0292344	0.206075	4109	0.0577497	0.0234789	0.0139484	0.0115279
rs6749689	2	20196361	PC 16:1;0_20:4;0	C	T	T	1892	-0.0576427	0.0346276	0.0961489	3301	0.081981	0.0262535	0.00180775	0.00131319
rs6749689	2	20196361	PC 18:0;0_18:3;0	C	T	T	2414	-0.0206195	0.0301907	0.494688	3827	0.0664693	0.0242452	0.00614349	0.0245035
rs6749689	2	20196361	PC 18:0;0_20:3;0	C	T	T	2589	-0.0279955	0.029246	0.338536	4107	0.051889	0.023486	0.0272046	0.0331926
rs6749689	2	20196361	PC O-16:0;0/20:3;0	C	T	T	2389	-0.029377	0.0304249	0.334362	3878	0.0557479	0.0241042	0.0207866	0.028305
rs6749689	2	20196361	PC O-16:2;0/18:0;0	C	T	T	2417	0.0037889	0.0306162	0.90152	3815	-0.0953603	0.0244664	9.8821e-05	0.0114102
rs6749689	2	20196361	PC O-18:0;0/14:0;0	C	T	T	2336	0.0515311	0.0307765	0.0941925	3698	-0.0270141	0.0246666	0.273513	0.0464332
rs7585590	2	20227430	Cer 40:2;2	T	C	T	1913	0.0653432	0.0356752	0.0671641	3022	-0.0316557	0.0289213	0.273804	0.034679
rs7585590	2	20227430	PC 14:0;0_16:0;0	T	C	T	1881	0.0632648	0.0360176	0.0791662	3244	-0.0521004	0.0277993	0.0609978	0.0112252
rs7585590	2	20227430	PC 14:0;0_18:2;0	T	C	T	2451	0.0471228	0.0317385	0.137746	3961	-0.0563637	0.0253118	0.0260183	0.0107973
rs7585590	2	20227430	PC 16:0;0_16:1;0	T	C	T	2592	0.072756	0.030942	0.0187793	4107	-0.013954	0.0248207	0.574017	0.0288196
rs7585590	2	20227430	PC 16:0;0_18:3;0	T	C	T	2592	0.090876	0.0309235	0.00332469	4109	-0.0111527	0.0248172	0.653171	0.0100761
rs7585590	2	20227430	PC 18:0;0_20:3;0	T	C	T	2589	0.0615318	0.0309637	0.0470027	4107	-0.0254313	0.0248185	0.305569	0.028418
rs7585590	2	20227430	PC 18:1;0_18:3;0	T	C	T	2213	0.0902065	0.0335407	0.0072105	3704	-0.00699775	0.0261297	0.788862	0.0222416
rs7585590	2	20227430	PI 16:0;0_20:4;0	T	C	T	1957	0.0750783	0.035507	0.0346019	3197	-0.0229132	0.0280355	0.413822	0.0303116
rs7585590	2	20227430	SM 34:0;2	T	C	T	2171	-0.0754922	0.0338381	0.0257843	3627	0.0456246	0.0264203	0.0842754	0.00478424
rs7585590	2	20227430	TAG 48:1;0	T	C	T	2542	0.0656361	0.0312567	0.0358358	4013	-0.0324177	0.0250881	0.196377	0.0144266
rs7585590	2	20227430	TAG 48:2;0	T	C	T	2556	0.0656563	0.031174	0.0352909	4052	-0.0491957	0.0249776	0.0489529	0.00403814
rs7585590	2	20227430	TAG 48:3;0	T	C	T	2482	0.0541713	0.0316255	0.086856	3925	-0.0467016	0.0254091	0.0661402	0.012901
rs7585590	2	20227430	TAG 49:1;0	T	C	T	2182	0.0725829	0.0337549	0.0316418	3285	-0.0154538	0.0278157	0.578538	0.0441388
rs7585590	2	20227430	TAG 50:2;0	T	C	T	2592	0.0530783	0.0309575	0.0865467	4107	-0.0435217	0.0248124	0.0794991	0.0148981
rs7585590	2	20227430	TAG 50:3;0	T	C	T	2586	0.0458708	0.0309865	0.138902	4104	-0.0574592	0.0248131	0.0206248	0.0092421
rs7585590	2	20227430	TAG 50:4;0	T	C	T	2589	0.0567885	0.0309672	0.0667947	4104	-0.0578433	0.0248252	0.0198533	0.00387437
rs7585590	2	20227430	TAG 50:5;0	T	C	T	2083	0.0777866	0.0346027	0.0246811	3073	-0.0509501	0.0287962	0.0769376	0.0042403
rs7585590	2	20227430	TAG 51:1;0	T	C	T	2098	0.060533	0.0344858	0.0793542	3059	-0.0351334	0.0287636	0.222009	0.033144
rs7585590	2	20227430	TAG 51:2;0	T	C	T	2585	0.0470295	0.0309848	0.129182	4092	-0.047555	0.0248836	0.0560615	0.0173082
rs7585590	2	20227430	TAG 51:3;0	T	C	T	2572	0.0430084	0.0310974	0.166778	4079	-0.0508577	0.0249056	0.0412136	0.0184732
rs7585590	2	20227430	TAG 52:5;0	T	C	T	2591	0.0398815	0.0309699	0.197948	4108	-0.0580182	0.0248036	0.0193776	0.0136118
rs7585590	2	20227430	TAG 52:6;0	T	C	T	2382	0.0700048	0.0323106	0.0303629	3746	-0.0376467	0.0260021	0.147748	0.00944136
rs7585590	2	20227430	TAG 53:3;0	T	C	T	2577	0.0415562	0.0310743	0.181237	4071	-0.0421288	0.0249684	0.0916258	0.0357876
rs7585590	2	20227430	TAG 54:5;0	T	C	T	2581	0.0377796	0.0310609	0.22398	4093	-0.0493288	0.0248778	0.0474515	0.0286042
rs7585590	2	20227430	TAG 54:6;0	T	C	T	2556	0.0445033	0.0311696	0.153478	4039	-0.0410652	0.0251072	0.102002	0.0325222
rs12710745	2	20912929	CE 16:1;0	G	A	G	2590	0.00914085	0.0285787	0.749109	4109	-0.06686	0.0228134	0.00340032	0.037676
rs12710745	2	20912929	CE 20:3;0	G	A	G	2591	0.000207907	0.0285787	0.994196	4107	-0.0749046	0.0228254	0.0010407	0.0400097
rs12710745	2	20912929	CE 20:5;0	G	A	G	2592	-0.0782539	0.0285367	0.00614453	4109	-0.00475443	0.0228372	0.835092	0.0443312
rs12710745	2	20912929	LPE 18:1;0	G	A	G	1972	0.0380601	0.0323269	0.239198	2846	-0.0489675	0.0274839	0.0749079	0.0402634
rs12710745	2	20912929	PC 16:0;0_16:1;0	G	A	G	2592	0.039226	0.0285677	0.169843	4107	-0.0534323	0.0228259	0.0192869	0.0112787
rs12710745	2	20912929	PC 16:0;0_18:1;0	G	A	G	2592	0.0264	0.0285734	0.355605	4109	-0.0508325	0.0228235	0.0259879	0.0346934
rs12710745	2	20912929	PC 16:0;0_20:3;0	G	A	G	2592	0.0339361	0.0285703	0.235017	4109	-0.0679632	0.0228127	0.00290703	0.00531771
rs12710745	2	20912929	PC 16:0;0_22:4;0	G	A	G	2486	0.0164168	0.0291614	0.573512	3931	-0.0615104	0.0232946	0.00831023	0.0368069
rs12710745	2	20912929	PC 16:1;0_18:0;0	G	A	G	2294	0.0349797	0.0302226	0.247228	3797	-0.0678732	0.0238397	0.00443603	0.00754082
rs12710745	2	20912929	PC 16:1;0_18:1;0	G	A	G	2589	0.0468304	0.028578	0.1014	4104	-0.0556932	0.0228366	0.0147795	0.00506923
rs12710745	2	20912929	PC 16:1;0_18:2;0	G	A	G	2590	0.0415346	0.0285676	0.146094	4102	-0.0551221	0.0228471	0.0158807	0.00823363
rs12710745	2	20912929	PC 18:0;0_20:5;0	G	A	G	2571	-0.0750594	0.0286812	0.00892215	4083	0.00451994	0.022917	0.843657	0.0301859
rs12710745	2	20912929	PC 18:1;0_20:3;0	G	A	G	2590	0.0196079	0.028581	0.492745	4108	-0.0610608	0.0228209	0.00748815	0.0274105
rs12710745	2	20912929	PC O-16:0;0/16:1;0	G	A	G	1957	0.0438206	0.0326332	0.179486	3329	-0.0438847	0.0253505	0.0835231	0.0338005
rs6547409	2	20967337	PC 18:2;0_20:1;0	T	C	T	1918	0.0871923	0.0595663	0.143417	3231	-0.113359	0.043722	0.00956474	0.00664398
rs13392272	2	20994618	PC 18:0;0_20:5;0	T	C	T	2571	0.077355	0.0283923	0.0064834	4083	0.00148641	0.0228095	0.948045	0.0372354
rs13392272	2	20994618	PC O-17:0;0/15:0;0	T	C	T	2171	0.0728522	0.0309029	0.018489	3554	-0.0107107	0.0243508	0.660071	0.0336781
rs1801702	2	21002613	Cer 42:1;2	G	C	G	2592	-0.162599	0.0842666	0.0537689	4109	0.118907	0.0607379	0.0503324	0.00672723
rs1801702	2	21002613	LPC 16:0;0	G	C	G	2592	-0.0810563	0.0843122	0.336449	4109	0.127536	0.0607336	0.0357959	0.044702
rs1801702	2	21002613	LPC 18:0;0	G	C	G	2591	-0.114829	0.084298	0.173261	4109	0.116926	0.0607388	0.0542911	0.0257114
rs1801702	2	21002613	PC 14:0;0_16:0;0	G	C	G	1881	-0.284088	0.0960332	0.00313282	3244	0.145703	0.0702053	0.03803	0.000302739
rs1801702	2	21002613	PC 14:0;0_18:1;0	G	C	G	2541	-0.11269	0.0851574	0.185851	4055	0.105118	0.0612638	0.0862708	0.0378715
rs1801702	2	21002613	PC 15:0;0_18:1;0	G	C	G	2236	-0.160371	0.0915737	0.0800359	3799	0.165567	0.0638447	0.0095429	0.00350332
rs1801702	2	21002613	PC 15:0;0_18:2;0	G	C	G	2309	-0.122864	0.0879846	0.162719	3884	0.171924	0.0620259	0.00560118	0.00617398
rs1801702	2	21002613	PC 16:0;0_18:0;0	G	C	G	2582	-0.126752	0.0843	0.132812	4100	0.117604	0.0608405	0.0533055	0.0187512
rs1801702	2	21002613	PC 16:0;0_18:2;0	G	C	G	2592	-0.114233	0.0842973	0.175499	4109	0.147837	0.0607224	0.0149493	0.0116504
rs1801702	2	21002613	PC 16:0;0_22:5;0	G	C	G	2592	-0.182997	0.0842505	0.0299413	4107	0.0318858	0.0608627	0.600379	0.038689
rs1801702	2	21002613	PC 18:0;0_18:2;0	G	C	G	2592	-0.101887	0.0843034	0.226938	4109	0.159103	0.0607155	0.00881311	0.0120001
rs1801702	2	21002613	PC 18:1;0_18:2;0	G	C	G	2592	-0.116617	0.0842961	0.166653	4109	0.110492	0.0607418	0.068977	0.0288286
rs1801702	2	21002613	PC 18:2;0_18:2;0	G	C	G	2592	-0.0560971	0.08432	0.505925	4109	0.156818	0.0607169	0.00983541	0.0404506
rs1801702	2	21002613	PC 18:2;0_20:3;0	G	C	G	2365	-0.0828548	0.0885509	0.349537	3809	0.131317	0.0630814	0.0374363	0.04885
rs1801702	2	21002613	PC O-16:0;0/16:1;0	G	C	G	1957	-0.153142	0.0944422	0.105063	3329	0.0960862	0.0688292	0.162805	0.0329521
rs1801702	2	21002613	PC O-16:0;0/18:2;0	G	C	G	2585	-0.162766	0.0842732	0.0535421	4100	0.0541536	0.0607648	0.372874	0.0368107
rs1801702	2	21002613	PC O-16:0;0/22:5;0	G	C	G	2140	-0.228836	0.0916225	0.0125783	3465	0.0177784	0.0667632	0.790031	0.0296025
rs1801702	2	21002613	PC O-16:1;0/18:2;0	G	C	G	2551	-0.217674	0.0853435	0.0108128	4075	-0.000936031	0.0608807	0.987734	0.038691
rs1801702	2	21002613	PC O-18:2;0/16:0;0	G	C	G	2585	-0.173845	0.0842646	0.0392046	4100	0.0483219	0.060766	0.426536	0.0324768
rs1801702	2	21002613	PC O-18:2;0/18:1;0	G	C	G	2370	-0.17113	0.0900797	0.0575854	3865	0.0810207	0.0627159	0.19648	0.0216042
rs1801702	2	21002613	PI 16:0;0_18:1;0	G	C	G	2583	-0.108108	0.0843091	0.199857	4103	0.131163	0.0607347	0.030861	0.0212938
rs1801702	2	21002613	PI 16:0;0_18:2;0	G	C	G	2507	-0.120615	0.086594	0.163781	4028	0.105689	0.061681	0.0867004	0.0332874
rs1801702	2	21002613	SM 32:1;2	G	C	G	2592	-0.219145	0.0842172	0.00931721	4109	0.0472382	0.0607618	0.436948	0.0103143
rs1801702	2	21002613	SM 34:0;2	G	C	G	2171	-0.196831	0.0923112	0.0330978	3627	0.111454	0.064397	0.0835853	0.00616256
rs1801702	2	21002613	SM 34:1;2	G	C	G	2592	-0.268801	0.0841616	0.00142068	4109	-0.000773218	0.0607662	0.989848	0.00982284
rs1801702	2	21002613	SM 34:2;2	G	C	G	2592	-0.275982	0.0841526	0.00105352	4109	0.0403416	0.060763	0.50678	0.00230735
rs1801702	2	21002613	SM 38:1;2	G	C	G	2592	-0.177501	0.084255	0.0352382	4109	0.0495648	0.0607613	0.414702	0.0288252
rs1801702	2	21002613	SM 40:1;2	G	C	G	2592	-0.210897	0.0842253	0.0123421	4109	0.079559	0.0607535	0.190426	0.00516001
rs1801702	2	21002613	SM 40:2;2	G	C	G	2592	-0.20819	0.0842279	0.0135093	4109	0.0108645	0.060766	0.85811	0.0349327
rs1801701	2	21005955	DAG 16:0;0_18:2;0	T	C	T	2240	-0.0884008	0.0574365	0.12392	3431	0.060224	0.0454162	0.184912	0.0423809
rs1801701	2	21005955	DAG 16:1;0_18:1;0	T	C	T	2270	-0.102876	0.0572307	0.0723782	3538	0.0819662	0.045168	0.0696556	0.0112352
rs1801701	2	21005955	DAG 18:1;0_18:1;0	T	C	T	2494	-0.111491	0.0555153	0.0447197	3935	0.0399915	0.0423856	0.345475	0.0300977
rs1801701	2	21005955	DAG 18:1;0_18:2;0	T	C	T	2401	-0.128142	0.0558654	0.0218903	3770	0.0406063	0.0435546	0.351237	0.01721
rs1801701	2	21005955	LPC 18:0;0	T	C	T	2591	-0.139902	0.0542722	0.00999825	4109	-0.00262359	0.0413095	0.949363	0.0441434
rs1801701	2	21005955	LPC 20:4;0	T	C	T	2275	-0.131653	0.0578716	0.0230038	3548	0.0671932	0.0440102	0.126909	0.00623856
rs1801701	2	21005955	PC O-16:0;0/20:3;0	T	C	T	2389	-0.176656	0.0563355	0.0017348	3878	0.0217224	0.0428164	0.611946	0.00505432
rs1801701	2	21005955	PI 16:0;0_18:1;0	T	C	T	2583	0.102993	0.0543175	0.0580554	4103	-0.0341848	0.0413111	0.408004	0.0444142
rs1801701	2	21005955	PI 18:1;0_18:1;0	T	C	T	2587	0.0839662	0.0543234	0.122306	4104	-0.0617776	0.0413269	0.13503	0.0327416
rs1041968	2	21009932	PC 18:0;0_20:5;0	A	G	A	2571	0.0826075	0.0281728	0.00339572	4083	0.00477799	0.0225311	0.83207	0.0309686
rs1041968	2	21009932	PC O-17:0;0/15:0;0	A	G	A	2171	0.0755093	0.0307278	0.014074	3554	-0.0041031	0.024105	0.864848	0.0415001
rs1041968	2	21009932	TAG 56:4;0	A	G	A	2127	-0.000954048	0.0308279	0.975314	3330	0.0849016	0.0248237	0.000633331	0.0300699
rs533617	2	21011100	PC O-18:0;0/16:1;0	C	T	C	1972	-0.0559686	0.0621776	0.368155	3581	0.103425	0.043843	0.0183787	0.0361655
rs679899	2	21028042	CE 20:2;0	A	G	G	2051	-0.0276306	0.0316903	0.383368	3418	0.0669867	0.0246686	0.00665155	0.0184721
rs679899	2	21028042	Cer 42:1;2	A	G	G	2592	-0.0153883	0.0282344	0.585786	4109	0.0604347	0.0223991	0.00700239	0.0353923
rs679899	2	21028042	DAG 18:1;0_18:1;0	A	G	G	2494	-0.00997957	0.0287166	0.72823	3935	0.0628205	0.0228302	0.00595703	0.04721
rs679899	2	21028042	PC 16:0;0_20:2;0	A	G	G	2578	-0.023478	0.0282881	0.406638	4087	0.0477223	0.0224641	0.0336982	0.0487163
rs679899	2	21028042	PC 18:0;0_18:2;0	A	G	G	2592	-0.0360526	0.0282271	0.201634	4109	0.03618	0.0224118	0.106533	0.0450595
rs679899	2	21028042	PC 18:1;0_20:2;0	A	G	G	2036	-0.0412449	0.0317331	0.193836	3435	0.0484064	0.0244833	0.0481082	0.0252995
rs679899	2	21028042	PC O-18:0;0/14:0;0	A	G	G	2336	0.0481572	0.0295881	0.103748	3698	-0.0615637	0.0236176	0.00917888	0.00375307
rs679899	2	21028042	PI 16:0;0_18:2;0	A	G	G	2507	-0.0228225	0.0286153	0.4252	4028	0.0617182	0.0226116	0.00637074	0.0204473
rs679899	2	21028042	TAG 46:2;0	A	G	G	2042	-0.0259606	0.0318679	0.415379	3054	0.0580903	0.0260399	0.0257653	0.041116
rs679899	2	21028042	TAG 51:4;0	A	G	G	1959	-0.0221312	0.0326256	0.497638	2941	0.0657767	0.0263987	0.0127694	0.0362033
rs679899	2	21028042	TAG 56:4;0	A	G	G	2127	-0.0334491	0.0310761	0.281887	3330	0.0536543	0.0250162	0.0320422	0.0290087
rs1367117	2	21041028	DAG 16:1;0_18:1;0	A	G	A	2270	-0.0604718	0.0328947	0.0661425	3538	0.0305907	0.0261168	0.241556	0.0301539
rs1367117	2	21041028	PC 18:0;0_20:3;0	A	G	A	2589	-0.0423865	0.0308605	0.16972	4107	0.0351292	0.0243394	0.149011	0.0485838
rs1367117	2	21041028	PC O-16:0;0/22:5;0	A	G	A	2140	0.0366083	0.0338687	0.279869	3465	-0.0517606	0.0266878	0.0525231	0.0404254
rs1367117	2	21041028	TAG 51:1;0	A	G	A	2098	-0.0690789	0.0341981	0.0435141	3059	0.028674	0.0280841	0.307333	0.0271738
rs1367117	2	21041028	TAG 51:4;0	A	G	A	1959	-0.0633612	0.0352184	0.0721575	2941	0.0418993	0.0287936	0.145732	0.0206738
rs1367117	2	21041028	TAG 54:3;0	A	G	A	2589	-0.0638985	0.0308462	0.0384091	4101	0.0255929	0.0243523	0.293348	0.0227796
rs1367117	2	21041028	TAG 54:4;0	A	G	A	2588	-0.0585397	0.030853	0.0578896	4105	0.0297461	0.0243438	0.221811	0.0246765
rs1367117	2	21041028	TAG 54:5;0	A	G	A	2581	-0.0551788	0.0308806	0.0740805	4093	0.0296305	0.024367	0.22405	0.0310842
rs1367117	2	21041028	TAG 56:4;0	A	G	A	2127	-0.077236	0.0340257	0.0233113	3330	0.0520651	0.0269766	0.0536901	0.00290357
rs512535	2	21044910	PC O-18:0;0/14:0;0	C	T	T	2336	0.0547437	0.0296584	0.0650469	3698	-0.059084	0.0237026	0.0127202	0.00271641
rs934198	2	21055901	CE 20:5;0	T	G	T	2592	0.114678	0.0307641	0.000197412	4109	0.0240737	0.0242815	0.321527	0.0207887
rs934198	2	21055901	PC O-16:0;0/22:5;0	T	G	T	2140	0.0222196	0.0338923	0.512155	3465	-0.0621744	0.0264377	0.0187418	0.0496028
rs934198	2	21055901	PI 16:0;0_18:1;0	T	G	T	2583	-0.0423815	0.030876	0.169984	4103	0.046098	0.0242849	0.0577376	0.0242962
rs934198	2	21055901	TAG 51:4;0	T	G	T	1959	-0.0700069	0.0351571	0.0465915	2941	0.0339261	0.0287675	0.238366	0.0221419
rs934198	2	21055901	TAG 56:4;0	T	G	T	2127	-0.0454545	0.0340447	0.181972	3330	0.0405687	0.0269031	0.13166	0.0474242
rs515135	2	21063185	PC 16:0;0_16:1;0	C	T	T	2592	0.0279644	0.03587	0.435696	4107	-0.0681516	0.0288223	0.0180985	0.0367261
rs515135	2	21063185	PC 16:0;0_17:1;0	C	T	T	2559	0.025722	0.0360542	0.475647	4051	-0.0707164	0.028956	0.0146405	0.037024
rs515135	2	21063185	PC 16:0;0_22:4;0	C	T	T	2486	0.0310962	0.0364889	0.394181	3931	-0.0739667	0.0294461	0.0120469	0.0250451
rs515135	2	21063185	PC 16:1;0_18:0;0	C	T	T	2294	0.0401677	0.0376455	0.286086	3797	-0.0672256	0.0299575	0.0248878	0.0256008
rs515135	2	21063185	PI 18:1;0_20:4;0	C	T	T	2039	0.0369373	0.0401847	0.358106	3453	-0.0691926	0.0313745	0.0274932	0.0373689
rs515135	2	21063185	TAG 56:3;0	C	T	T	2335	0.114387	0.037854	0.00254007	3455	-0.00148131	0.0315345	0.962536	0.0186833
rs563290	2	21065354	PC 16:0;0_17:1;0	A	G	G	2559	0.0222405	0.0362544	0.539629	4051	-0.0703974	0.0292496	0.0161381	0.0467356
rs563290	2	21065354	PC 16:0;0_22:4;0	A	G	G	2486	0.0285562	0.0366891	0.436448	3931	-0.0692971	0.0297602	0.019935	0.0383269
rs563290	2	21065354	PC 16:1;0_18:0;0	A	G	G	2294	0.0348549	0.037865	0.357407	3797	-0.0650792	0.0302836	0.031698	0.0392927
rs563290	2	21065354	PI 18:1;0_20:4;0	A	G	G	2039	0.0417341	0.0402601	0.300041	3453	-0.0620607	0.0316773	0.0501748	0.0427518
rs563290	2	21065354	TAG 56:3;0	A	G	G	2335	0.119538	0.0380645	0.00170825	3455	0.00893968	0.0318646	0.779071	0.0258839
rs562338	2	21065449	PC 16:0;0_17:1;0	G	A	A	2559	0.0249112	0.0362623	0.492162	4051	-0.0725302	0.0292532	0.013201	0.0364896
rs562338	2	21065449	PC 16:0;0_22:4;0	G	A	A	2486	0.0278485	0.036698	0.448011	3931	-0.0684119	0.0297661	0.0215963	0.0416335
rs562338	2	21065449	PC 16:1;0_18:0;0	G	A	A	2294	0.0363038	0.0378733	0.337882	3797	-0.0646116	0.0302893	0.0329763	0.0374416
rs562338	2	21065449	PI 18:1;0_20:4;0	G	A	A	2039	0.0450419	0.0402703	0.26349	3453	-0.0622489	0.031679	0.0494953	0.03626
rs562338	2	21065449	TAG 56:3;0	G	A	A	2335	0.118407	0.0380795	0.00189688	3455	0.0085463	0.0318717	0.788602	0.0269408
rs668948	2	21068657	PC 16:0;0_17:1;0	A	G	G	2559	0.0170997	0.0363437	0.638038	4051	-0.0787393	0.0294576	0.00754843	0.040501
rs668948	2	21068657	PC 16:0;0_22:4;0	A	G	G	2486	0.0262069	0.0367801	0.476204	3931	-0.0686777	0.0299882	0.022065	0.0455625
rs668948	2	21068657	PC 16:1;0_18:0;0	A	G	G	2294	0.0320963	0.0379566	0.397862	3797	-0.0712964	0.0305167	0.019527	0.03376
rs668948	2	21068657	TAG 56:3;0	A	G	G	2335	0.123964	0.0381633	0.00117761	3455	0.00281288	0.0320757	0.930124	0.0150912
rs541041	2	21072103	PC 16:0;0_17:1;0	A	G	G	2559	0.0192121	0.03636	0.597277	4051	-0.0806749	0.0294615	0.00620254	0.0328068
rs541041	2	21072103	PC 16:1;0_18:0;0	A	G	G	2294	0.0325465	0.0379737	0.391489	3797	-0.071376	0.0305221	0.0194128	0.0329187
rs541041	2	21072103	PI 18:1;0_20:4;0	A	G	G	2039	0.0366996	0.0403762	0.363489	3453	-0.0645931	0.0318939	0.0429189	0.0489959
rs541041	2	21072103	TAG 56:3;0	A	G	G	2335	0.123061	0.0381837	0.00128667	3455	0.00342495	0.0320816	0.914988	0.0164463
rs62122515	2	21072355	CE 20:5;0	A	G	A	2592	0.108429	0.0304969	0.000384139	4109	0.0149055	0.0240932	0.536175	0.0161139
rs62122515	2	21072355	PC 16:0;0_20:5;0	A	G	A	2591	0.071965	0.0305408	0.0185292	4109	-0.00537835	0.0240942	0.823374	0.0467873
rs62122515	2	21072355	PC O-16:0;0/22:5;0	A	G	A	2140	0.0290228	0.0335266	0.386772	3465	-0.0635442	0.0262218	0.0154299	0.0296437
rs62122515	2	21072355	PI 16:0;0_18:1;0	A	G	A	2583	-0.0457258	0.0305989	0.135204	4103	0.0443156	0.0240954	0.0659621	0.0207839
rs62122515	2	21072355	TAG 51:4;0	A	G	A	1959	-0.0650578	0.0348408	0.0620106	2941	0.0328234	0.0285158	0.2498	0.0297016
rs1367113	2	21072960	CE 20:5;0	A	G	A	2592	0.109104	0.0305041	0.000354351	4109	0.0150567	0.0241005	0.532172	0.015556
rs1367113	2	21072960	PC 16:0;0_20:5;0	A	G	A	2591	0.0726457	0.0305482	0.0174759	4109	-0.00546235	0.0241015	0.820715	0.0447129
rs1367113	2	21072960	PC O-16:0;0/22:5;0	A	G	A	2140	0.0291183	0.0335288	0.385242	3465	-0.0630502	0.0262311	0.0162847	0.0303818
rs1367113	2	21072960	PI 16:0;0_18:1;0	A	G	A	2583	-0.0462156	0.0306067	0.131171	4103	0.044585	0.0241026	0.0644149	0.0197667
rs1367113	2	21072960	TAG 51:4;0	A	G	A	1959	-0.0643932	0.0348523	0.0648105	2941	0.0327731	0.0285259	0.250695	0.0309717
rs568938	2	21080744	DAG 16:1;0_18:1;0	T	C	C	2270	0.0582992	0.0357753	0.103326	3538	-0.0501831	0.0291764	0.0855218	0.0187773
rs568938	2	21080744	PC 16:0;0_16:1;0	T	C	C	2592	0.034862	0.0338273	0.30283	4107	-0.0667392	0.02722	0.0142541	0.019283
rs568938	2	21080744	PC 16:1;0_18:0;0	T	C	C	2294	0.0236493	0.0355411	0.505857	3797	-0.0747359	0.0282662	0.00822682	0.0302687
rs568938	2	21080744	PC 16:1;0_18:1;0	T	C	C	2589	0.029654	0.0338428	0.380989	4104	-0.0733436	0.0272236	0.00708616	0.0177212
rs568938	2	21080744	PC O-16:0;0/16:1;0	T	C	C	1957	0.0170348	0.0391943	0.663883	3329	-0.100574	0.0301193	0.000849459	0.0173465
rs568938	2	21080744	PC O-18:0;0/14:0;0	T	C	C	2336	0.0400817	0.0356471	0.260958	3698	-0.0596882	0.0286524	0.0373031	0.0291475
rs568938	2	21080744	PI 18:1;0_18:2;0	T	C	C	2270	-0.121515	0.0361041	0.000776282	3790	-0.0160784	0.0282896	0.569832	0.0215201
rs568938	2	21080744	TAG 49:2;0	T	C	C	2239	0.0710101	0.0361829	0.0498241	3442	-0.020843	0.0295764	0.481033	0.0493575
rs568938	2	21080744	TAG 56:3;0	T	C	C	2335	0.122346	0.0357407	0.000629649	3455	-0.00563619	0.0297322	0.849661	0.00590798
rs4635554	2	21166787	CE 20:5;0	G	T	G	2592	0.0820896	0.0308426	0.0078259	4109	0.00413028	0.0246447	0.866912	0.0483044
rs4635554	2	21166787	PC 16:0;0_20:5;0	G	T	G	2591	0.0879593	0.0308393	0.00437649	4109	0.00890797	0.0246444	0.717774	0.045233
rs4635554	2	21166787	PC 18:1;0_18:3;0	G	T	G	2213	0.103979	0.033212	0.00176635	3704	0.0203422	0.0260229	0.434439	0.0474507
rs4635554	2	21166787	PC O-16:0;0/22:5;0	G	T	G	2140	0.0580074	0.0336883	0.0852349	3465	-0.0414473	0.0268746	0.123105	0.021009
rs13399758	2	27232858	PC O-16:0;0/22:5;0	C	T	C	2140	0.105593	0.072187	0.143677	3465	-0.110596	0.0554762	0.0462768	0.0175671
rs13399758	2	27232858	TAG 49:2;0	C	T	C	2239	-0.174372	0.0697306	0.0124677	3442	0.0139403	0.0569519	0.806647	0.0364743
rs13399758	2	27232858	TAG 51:4;0	C	T	C	1959	-0.243819	0.0741132	0.00102032	2941	0.00216935	0.0614711	0.971851	0.0106278
rs13399758	2	27232858	TAG 58:7;0	C	T	C	2048	-0.227025	0.0719123	0.00161737	3011	-0.0220109	0.0613358	0.719726	0.0300772
rs145109075	2	27286710	DAG 16:0;0_18:1;0	A	G	A	2309	0.0357501	0.110339	0.745966	3569	-0.295846	0.103884	0.00442675	0.0286645
rs145109075	2	27286710	PC 15:0;0_18:2;0	A	G	A	2309	0.162348	0.110921	0.143429	3884	-0.208986	0.098889	0.0346355	0.0124596
rs145109075	2	27286710	PC 16:0;0_18:2;0	A	G	A	2592	0.178543	0.105949	0.0920743	4109	-0.171041	0.0957773	0.0742017	0.0143784
rs145109075	2	27286710	PC 16:1;0_18:2;0	A	G	A	2590	0.152536	0.105966	0.150135	4102	-0.189915	0.0957709	0.0474322	0.0165035
rs145109075	2	27286710	PC 17:0;0_18:2;0	A	G	A	2591	0.313933	0.105828	0.00304027	4106	-0.240521	0.0957419	0.0120367	0.000102252
rs145109075	2	27286710	PC 18:0;0_18:2;0	A	G	A	2592	0.241565	0.105901	0.0226264	4109	-0.144492	0.0957879	0.131515	0.0068597
rs145109075	2	27286710	PC 18:1;0_18:2;0	A	G	A	2592	0.216903	0.105922	0.0406831	4109	-0.10638	0.0958001	0.266877	0.0235992
rs145109075	2	27286710	PC 18:2;0_18:2;0	A	G	A	2592	0.200581	0.105934	0.0584087	4109	-0.115159	0.0957976	0.229391	0.027059
rs145109075	2	27286710	PC O-17:0;0/15:0;0	A	G	A	2171	0.0786783	0.114407	0.491712	3554	-0.275319	0.102856	0.0074685	0.0213917
rs145109075	2	27286710	PC O-18:0;0/16:1;0	A	G	A	1972	-0.238469	0.124982	0.0565339	3581	0.0787905	0.099983	0.430726	0.0474557
rs145109075	2	27286710	PE 16:0;0_18:2;0	A	G	A	1837	0.09212	0.127101	0.468682	3256	-0.300299	0.112409	0.00758906	0.0207372
rs145109075	2	27286710	PE 18:0;0_18:2;0	A	G	A	2574	0.130656	0.106548	0.220211	4082	-0.322967	0.096109	0.000785385	0.00157038
rs145109075	2	27286710	PI 16:0;0_18:1;0	A	G	A	2583	0.192585	0.105946	0.0692149	4103	-0.2274	0.0957506	0.0175987	0.00327147
rs145109075	2	27286710	PI 16:0;0_18:2;0	A	G	A	2507	0.196203	0.106555	0.0656925	4028	-0.216064	0.0970547	0.0260555	0.00423141
rs145109075	2	27286710	PI 18:0;0_18:2;0	A	G	A	2590	0.204377	0.105932	0.0538008	4107	-0.160499	0.0957824	0.09388	0.0106218
rs145109075	2	27286710	PI 18:1;0_20:4;0	A	G	A	2039	0.0735312	0.118969	0.536597	3453	-0.28512	0.103408	0.0058601	0.0228885
rs145109075	2	27286710	SM 32:1;2	A	G	A	2592	0.131153	0.105976	0.215987	4109	-0.166095	0.0957794	0.0829684	0.0374415
rs145109075	2	27286710	TAG 48:1;0	A	G	A	2542	0.0653182	0.106594	0.54008	4013	-0.231656	0.0970506	0.0170344	0.0393907
rs145109075	2	27286710	TAG 51:2;0	A	G	A	2585	0.0893315	0.105998	0.399435	4092	-0.253419	0.0957381	0.00815194	0.0164106
rs145109075	2	27286710	TAG 51:3;0	A	G	A	2572	0.095064	0.106564	0.372433	4079	-0.204778	0.0957707	0.0325591	0.0363703
rs145109075	2	27286710	TAG 53:2;0	A	G	A	2543	0.112561	0.106578	0.291005	3993	-0.21018	0.0970693	0.030427	0.0251682
rs145109075	2	27286710	TAG 53:3;0	A	G	A	2577	0.124692	0.105989	0.23952	4071	-0.245989	0.0957495	0.010232	0.00945408
rs145109075	2	27286710	TAG 53:4;0	A	G	A	2369	0.105592	0.108446	0.330314	3686	-0.231423	0.10182	0.0230917	0.023477
rs1049817	2	27328100	CE 14:0;0	G	A	G	2592	-0.00316334	0.0281918	0.910667	4109	-0.0934891	0.0222229	2.64457e-05	0.0118625
rs1049817	2	27328100	Cer 40:2;2	G	A	G	1913	0.0186874	0.0328326	0.569307	3022	-0.0743316	0.0261869	0.00456292	0.0267666
rs1049817	2	27328100	DAG 16:0;0_18:1;0	G	A	G	2309	0.00372668	0.0298461	0.900643	3569	-0.0939003	0.0239497	8.99395e-05	0.0107355
rs1049817	2	27328100	DAG 16:1;0_18:1;0	G	A	G	2270	-0.00565855	0.0300092	0.850454	3538	-0.0884828	0.0239984	0.000230294	0.0311241
rs1049817	2	27328100	DAG 18:1;0_18:3;0	G	A	G	2401	0.0150005	0.0292077	0.607593	3748	-0.0767326	0.0233128	0.00100599	0.0141013
rs1049817	2	27328100	LPE 18:0;0	G	A	G	2274	0.011275	0.0303099	0.709936	3582	-0.0835706	0.0237592	0.000441216	0.0137879
rs1049817	2	27328100	LPE 18:2;0	G	A	G	2516	-0.0149986	0.0286325	0.600441	3931	-0.124987	0.0227003	3.9059e-08	0.00261131
rs1049817	2	27328100	PC 14:0;0_16:0;0	G	A	G	1881	0.000244778	0.0330852	0.994098	3244	-0.0831538	0.0249625	0.000874582	0.0441956
rs1049817	2	27328100	PC 14:0;0_18:2;0	G	A	G	2451	-0.00186823	0.0289954	0.948632	3961	-0.116559	0.0226125	2.66578e-07	0.00181398
rs1049817	2	27328100	PC 15:0;0_18:1;0	G	A	G	2236	-0.0329717	0.0303398	0.277266	3799	-0.112772	0.0229978	9.80232e-07	0.0360742
rs1049817	2	27328100	PC 16:0;0_16:1;0	G	A	G	2592	-0.0374921	0.0281822	0.183521	4107	-0.123099	0.0221964	3.10809e-08	0.0170167
rs1049817	2	27328100	PC 16:0;0_17:1;0	G	A	G	2559	0.015818	0.0282808	0.575992	4051	-0.0848262	0.0223823	0.000152918	0.00526201
rs1049817	2	27328100	PC 16:0;0_18:1;0	G	A	G	2592	-0.0192253	0.0281893	0.495297	4109	-0.104639	0.0222108	2.54456e-06	0.0173126
rs1049817	2	27328100	PC 16:0;0_18:2;0	G	A	G	2592	0.0129488	0.0281907	0.646035	4109	-0.0727498	0.0222418	0.00108107	0.0170055
rs1049817	2	27328100	PC 16:1;0_18:0;0	G	A	G	2294	-0.0204922	0.029969	0.494183	3797	-0.11668	0.0230422	4.30618e-07	0.0109455
rs1049817	2	27328100	PC 17:0;0_18:1;0	G	A	G	2553	0.0028876	0.0284958	0.919293	4052	-0.0895694	0.0223976	6.47296e-05	0.0107437
rs1049817	2	27328100	PC 18:0;0_18:1;0	G	A	G	2592	0.0109557	0.028191	0.697587	4108	-0.0820979	0.0222408	0.000225993	0.00955742
rs1049817	2	27328100	PC O-17:0;0/15:0;0	G	A	G	2171	0.0248428	0.0308805	0.421209	3554	-0.0636744	0.0238657	0.00766429	0.0233262
rs1049817	2	27328100	PE 16:0;0_18:2;0	G	A	G	1837	0.0251471	0.0334672	0.45251	3256	-0.0940679	0.0249091	0.000161928	0.00426943
rs1049817	2	27328100	PE 16:0;0_20:4;0	G	A	G	2362	0.00855981	0.0296365	0.772739	3865	-0.0687965	0.0230226	0.00282371	0.0392756
rs1049817	2	27328100	PE 18:0;0_18:2;0	G	A	G	2574	-0.0154514	0.0282696	0.58472	4082	-0.108963	0.0222689	1.03113e-06	0.00936395
rs1049817	2	27328100	PI 16:0;0_18:1;0	G	A	G	2583	0.0145138	0.0282536	0.607507	4103	-0.0782571	0.0222598	0.000443477	0.00990309
rs1049817	2	27328100	TAG 46:1;0	G	A	G	2246	-0.00769133	0.0302344	0.799217	3437	-0.109234	0.0242831	7.07541e-06	0.00883131
rs1049817	2	27328100	TAG 46:2;0	G	A	G	2042	-0.0109724	0.0317029	0.729301	3054	-0.120939	0.0257894	2.85896e-06	0.00712817
rs1049817	2	27328100	TAG 48:0;0	G	A	G	2117	0.00858044	0.0311347	0.782889	2996	-0.0771673	0.0261781	0.00322536	0.0350321
rs1049817	2	27328100	TAG 48:1;0	G	A	G	2542	-0.0236361	0.0284819	0.406693	4013	-0.126244	0.0224734	2.0688e-08	0.00468126
rs1049817	2	27328100	TAG 48:2;0	G	A	G	2556	-0.0365118	0.0284505	0.199489	4052	-0.12766	0.0223499	1.19777e-08	0.0117575
rs1049817	2	27328100	TAG 48:3;0	G	A	G	2482	-0.0161756	0.0288947	0.575659	3925	-0.132524	0.0226599	5.36799e-09	0.00153222
rs1049817	2	27328100	TAG 49:1;0	G	A	G	2182	0.00611795	0.0305805	0.841452	3285	-0.0876865	0.0249006	0.000435021	0.0173765
rs1049817	2	27328100	TAG 49:2;0	G	A	G	2239	0.00974855	0.0302205	0.747043	3442	-0.12514	0.0242174	2.50927e-07	0.000495671
rs1049817	2	27328100	TAG 50:1;0	G	A	G	2585	-0.0191342	0.0282379	0.498081	4087	-0.111283	0.0222738	6.09392e-07	0.0104023
rs1049817	2	27328100	TAG 50:2;0	G	A	G	2592	-0.0282785	0.0281864	0.315824	4107	-0.122296	0.022189	3.77479e-08	0.00877003
rs1049817	2	27328100	TAG 50:3;0	G	A	G	2586	-0.0422134	0.028195	0.134465	4104	-0.120133	0.0222074	6.67691e-08	0.0299283
rs1049817	2	27328100	TAG 50:5;0	G	A	G	2083	-0.0490321	0.0313568	0.118044	3073	-0.147943	0.0256716	9.08637e-09	0.0146574
rs1049817	2	27328100	TAG 51:2;0	G	A	G	2585	-0.0276045	0.0282247	0.328152	4092	-0.108294	0.0222521	1.17764e-06	0.0247665
rs1049817	2	27328100	TAG 52:2;0	G	A	G	2590	-0.0207396	0.0281975	0.462094	4105	-0.0998887	0.0222275	7.18489e-06	0.0274955
rs11689803	2	27343653	CE 14:0;0	A	T	A	2592	0.0357644	0.0301664	0.235901	4109	-0.0397233	0.0237429	0.0943908	0.0492554
rs11689803	2	27343653	DAG 16:0;0_18:1;0	A	T	A	2309	0.0140521	0.0320528	0.661134	3569	-0.0726267	0.0255293	0.00446865	0.0344047
rs11689803	2	27343653	LPC 16:0;0	A	T	A	2592	-0.000885129	0.0301746	0.976601	4109	-0.0805943	0.0237176	0.000685071	0.0378166
rs11689803	2	27343653	LPE 18:0;0	A	T	A	2274	0.0363129	0.0323243	0.261389	3582	-0.0637497	0.025495	0.012447	0.0150757
rs11689803	2	27343653	LPE 18:2;0	A	T	A	2516	-0.00495753	0.0306316	0.871442	3931	-0.102263	0.0242185	2.47061e-05	0.012707
rs11689803	2	27343653	PC 14:0;0_16:0;0	A	T	A	1881	0.020671	0.0357146	0.562805	3244	-0.0742965	0.0265804	0.00521787	0.0329139
rs11689803	2	27343653	PC 14:0;0_18:1;0	A	T	A	2541	0.00305374	0.0305107	0.920283	4055	-0.0763469	0.0238617	0.00138697	0.040372
rs11689803	2	27343653	PC 14:0;0_18:2;0	A	T	A	2451	0.0278717	0.0310702	0.369778	3961	-0.0880581	0.024145	0.000268676	0.00321705
rs11689803	2	27343653	PC 16:0;0_17:1;0	A	T	A	2559	0.0484469	0.030357	0.110634	4051	-0.043134	0.0238829	0.0709827	0.0177407
rs11689803	2	27343653	PC 18:0;0_20:2;0	A	T	A	2039	0.0740879	0.0338301	0.0286371	3357	-0.0291912	0.0261521	0.264413	0.0157211
rs11689803	2	27343653	PC O-17:0;0/15:0;0	A	T	A	2171	0.0429292	0.0328791	0.191804	3554	-0.0565377	0.025569	0.027087	0.0169357
rs11689803	2	27343653	PE 16:0;0_18:2;0	A	T	A	1837	0.032824	0.0362432	0.365235	3256	-0.0724811	0.0264835	0.00623703	0.0189789
rs11689803	2	27343653	PI 16:0;0_18:1;0	A	T	A	2583	0.0227781	0.0302347	0.451291	4103	-0.0603109	0.0237413	0.011111	0.0306635
rs11689803	2	27343653	TAG 46:1;0	A	T	A	2246	0.0183802	0.0326236	0.573216	3437	-0.0844594	0.0258901	0.00111622	0.0135405
rs11689803	2	27343653	TAG 46:2;0	A	T	A	2042	0.0205364	0.0340526	0.546522	3054	-0.0864245	0.0274309	0.00164496	0.0144404
rs11689803	2	27343653	TAG 48:1;0	A	T	A	2542	-0.00542222	0.0304933	0.858881	4013	-0.100588	0.0240235	2.88661e-05	0.014227
rs11689803	2	27343653	TAG 48:2;0	A	T	A	2556	-0.0125257	0.0304482	0.680831	4052	-0.106792	0.0238839	7.98701e-06	0.0148528
rs11689803	2	27343653	TAG 48:3;0	A	T	A	2482	0.0113147	0.0309632	0.714826	3925	-0.101636	0.0242293	2.79182e-05	0.00406768
rs11689803	2	27343653	TAG 49:1;0	A	T	A	2182	0.0244693	0.0328145	0.455938	3285	-0.0794036	0.0264714	0.00272366	0.0137497
rs11689803	2	27343653	TAG 49:2;0	A	T	A	2239	0.0208179	0.0324226	0.520887	3442	-0.10672	0.0258638	3.77498e-05	0.00210455
rs11689803	2	27343653	TAG 50:1;0	A	T	A	2585	-0.00436287	0.0302262	0.885243	4087	-0.0841648	0.0238115	0.000412868	0.0380863
rs11689803	2	27343653	TAG 50:2;0	A	T	A	2592	-0.0111497	0.0301738	0.711773	4107	-0.0931257	0.0237083	8.70692e-05	0.0326587
rs11689803	2	27343653	TAG 50:5;0	A	T	A	2083	-0.0268881	0.033657	0.424449	3073	-0.116005	0.0274206	2.39899e-05	0.0400946
rs11891554	2	27390750	CE 14:0;0	A	G	A	2592	-0.198555	0.098851	0.0446798	4109	0.0665936	0.0697219	0.339567	0.0283842
rs11891554	2	27390750	PC 14:0;0_16:0;0	A	G	A	1881	-0.336153	0.118149	0.00448699	3244	0.0429046	0.0787212	0.585777	0.00758659
rs11891554	2	27390750	PC O-16:1;0/18:1;0	A	G	A	2583	0.168153	0.099327	0.09059	4098	-0.0790113	0.0700314	0.25929	0.0419795
rs11891554	2	27390750	PC O-16:2;0/18:0;0	A	G	A	2417	0.0708322	0.103848	0.495256	3815	-0.179792	0.0718712	0.0124056	0.0472036
rs6717803	2	27411644	CE 14:0;0	G	A	G	2592	-0.198555	0.098851	0.0446798	4109	0.0665936	0.0697219	0.339567	0.0283842
rs6717803	2	27411644	PC 14:0;0_16:0;0	G	A	G	1881	-0.336153	0.118149	0.00448699	3244	0.0429046	0.0787212	0.585777	0.00758659
rs6717803	2	27411644	PC O-16:1;0/18:1;0	G	A	G	2583	0.168153	0.099327	0.09059	4098	-0.0790113	0.0700314	0.25929	0.0419795
rs6717803	2	27411644	PC O-16:2;0/18:0;0	G	A	G	2417	0.0708322	0.103848	0.495256	3815	-0.179792	0.0718712	0.0124056	0.0472036
rs1260327	2	27489026	LPC 18:1;0	G	A	G	2592	0.00072149	0.0280326	0.979469	4109	-0.0746345	0.0220875	0.000734168	0.0347311
rs1260327	2	27489026	LPE 18:0;0	G	A	G	2274	0.00450367	0.0302763	0.881762	3582	-0.0727566	0.0235528	0.00202316	0.0439934
rs1260327	2	27489026	LPE 18:2;0	G	A	G	2516	-0.0234795	0.0284906	0.409952	3931	-0.110418	0.0224791	9.38161e-07	0.0165929
rs1260327	2	27489026	PC O-16:0;0/16:1;0	G	A	G	1957	0.0511772	0.032379	0.114139	3329	-0.0324791	0.0244305	0.183791	0.0391652
rs1260327	2	27489026	TAG 49:2;0	G	A	G	2239	-0.0207059	0.0300844	0.491361	3442	-0.0962598	0.0239892	6.13268e-05	0.0495807
rs780090	2	27495607	Cer 40:2;2	C	T	T	1913	0.267142	0.0677249	8.28491e-05	3022	0.0567498	0.0574133	0.323015	0.0178047
rs780090	2	27495607	PC 17:0;0_18:1;0	C	T	T	2553	-0.0511403	0.0577924	0.376295	4052	0.111361	0.0488794	0.0227615	0.0318014
rs1260326	2	27508073	CE 16:1;0	C	T	T	2590	0.0439407	0.0286905	0.125757	4109	0.125094	0.0232509	7.85486e-08	0.0279811
rs1260326	2	27508073	DAG 16:1;0_18:1;0	C	T	T	2270	0.051107	0.030474	0.093667	3538	0.149155	0.0249557	2.50155e-09	0.0128011
rs1260326	2	27508073	DAG 18:1;0_18:3;0	C	T	T	2401	0.0386222	0.0296353	0.192614	3748	0.127625	0.0244179	1.81974e-07	0.020458
rs1260326	2	27508073	LPE 18:0;0	C	T	T	2274	0.0334512	0.0308781	0.278777	3582	0.138148	0.0248537	2.92042e-08	0.00825812
rs1260326	2	27508073	LPE 18:2;0	C	T	T	2516	0.0623365	0.0291098	0.0323354	3931	0.149658	0.0236843	2.92887e-10	0.0199729
rs1260326	2	27508073	PC 15:0;0_18:1;0	C	T	T	2236	0.0474134	0.0309257	0.125383	3799	0.126547	0.0241455	1.68381e-07	0.0437058
rs1260326	2	27508073	PC 16:0;0_16:0;0	C	T	T	2592	-0.0637542	0.0286505	0.026151	4109	0.0475735	0.0233209	0.0414188	0.00258188
rs1260326	2	27508073	PC 16:0;0_16:1;0	C	T	T	2592	0.0371591	0.0286686	0.195036	4107	0.15705	0.0232152	1.5217e-11	0.00115404
rs1260326	2	27508073	PC 16:0;0_17:1;0	C	T	T	2559	-0.0150997	0.0288319	0.600522	4051	0.116654	0.023412	6.53398e-07	0.000388963
rs1260326	2	27508073	PC 16:0;0_18:1;0	C	T	T	2592	0.0297405	0.0286719	0.299708	4109	0.147691	0.0232186	2.2254e-10	0.00138868
rs1260326	2	27508073	PC 16:0;0_18:2;0	C	T	T	2592	0.012346	0.0286769	0.666852	4109	0.102911	0.0232774	1.00742e-05	0.0142063
rs1260326	2	27508073	PC 16:0;0_20:3;0	C	T	T	2592	0.0275919	0.0286728	0.335986	4109	0.102791	0.0232775	1.03179e-05	0.0417352
rs1260326	2	27508073	PC 16:1;0_18:0;0	C	T	T	2294	0.0457638	0.0304977	0.133606	3797	0.139114	0.0240861	8.27859e-09	0.0163013
rs1260326	2	27508073	PC 16:1;0_18:1;0	C	T	T	2589	0.0439592	0.0286865	0.125546	4104	0.150053	0.0232331	1.18019e-10	0.00405272
rs1260326	2	27508073	PC 16:1;0_18:2;0	C	T	T	2590	0.0407342	0.0286687	0.155478	4102	0.143481	0.0232548	7.49257e-10	0.0053797
rs1260326	2	27508073	PC 16:1;0_20:4;0	C	T	T	1892	0.00771704	0.0340367	0.820661	3301	0.0961922	0.0258752	0.000204511	0.0385148
rs1260326	2	27508073	PC 17:0;0_18:1;0	C	T	T	2553	0.0213422	0.0289136	0.460499	4052	0.11294	0.0234071	1.45122e-06	0.0138063
rs1260326	2	27508073	PC 18:1;0_20:3;0	C	T	T	2590	-0.0027842	0.0286798	0.922671	4108	0.0699653	0.0233181	0.00271182	0.0490485
rs1260326	2	27508073	PC O-16:0;0/16:1;0	C	T	T	1957	-0.0438061	0.0333818	0.189581	3329	0.0620298	0.0258913	0.0166403	0.0122367
rs1260326	2	27508073	PC O-17:0;0/17:1;0	C	T	T	2458	-0.0466632	0.0293692	0.112223	3965	0.0373854	0.0237322	0.115267	0.0260207
rs1260326	2	27508073	PI 16:0;0_18:1;0	C	T	T	2583	-0.0233418	0.0287355	0.416695	4103	0.0509855	0.0233372	0.0289646	0.0446589
rs1260326	2	27508073	TAG 46:2;0	C	T	T	2042	0.0549095	0.0322319	0.0886128	3054	0.148454	0.0268778	3.6065e-08	0.0258173
rs1260326	2	27508073	TAG 48:3;0	C	T	T	2482	0.0993858	0.0291884	0.000672229	3925	0.174949	0.0236548	1.70777e-13	0.0442981
rs1260326	2	27508073	TAG 49:2;0	C	T	T	2239	0.0547784	0.0307031	0.0745379	3442	0.161723	0.025348	2.00603e-10	0.00722989
rs780093	2	27519736	DAG 16:1;0_18:1;0	C	T	T	2270	0.0443832	0.0303756	0.144114	3538	0.138034	0.0247635	2.67443e-08	0.0168658
rs780093	2	27519736	LPE 18:0;0	C	T	T	2274	0.0285119	0.0308525	0.355514	3582	0.134485	0.0246785	5.39306e-08	0.00731178
rs780093	2	27519736	LPE 18:2;0	C	T	T	2516	0.054953	0.029055	0.0586932	3931	0.150581	0.0234932	1.63195e-10	0.010488
rs780093	2	27519736	PC 16:0;0_16:0;0	C	T	T	2592	-0.0656406	0.0285736	0.021684	4109	0.0393542	0.0231249	0.088867	0.0042859
rs780093	2	27519736	PC 16:0;0_16:1;0	C	T	T	2592	0.0308862	0.0285962	0.280208	4107	0.145325	0.0230327	3.0959e-10	0.00182917
rs780093	2	27519736	PC 16:0;0_17:1;0	C	T	T	2559	-0.0170107	0.0287564	0.554208	4051	0.113172	0.0232177	1.13321e-06	0.000427783
rs780093	2	27519736	PC 16:0;0_18:1;0	C	T	T	2592	0.0207175	0.0285998	0.468888	4109	0.137262	0.0230337	2.74769e-09	0.00150507
rs780093	2	27519736	PC 16:0;0_18:2;0	C	T	T	2592	0.0145892	0.0286012	0.610032	4109	0.0969303	0.0230836	2.73656e-05	0.0250708
rs780093	2	27519736	PC 16:0;0_20:1;0	C	T	T	2491	0.00209806	0.0292014	0.942729	3944	0.0771471	0.0236458	0.00111332	0.0457885
rs780093	2	27519736	PC 16:1;0_18:0;0	C	T	T	2294	0.0408669	0.0304044	0.179045	3797	0.129573	0.0238682	6.03178e-08	0.0217397
rs780093	2	27519736	PC 16:1;0_18:1;0	C	T	T	2589	0.0360205	0.0286149	0.208215	4104	0.135531	0.0230538	4.45915e-09	0.00676815
rs780093	2	27519736	PC 16:1;0_18:2;0	C	T	T	2590	0.0381162	0.0285947	0.182655	4102	0.130614	0.0230719	1.60618e-08	0.0118191
rs780093	2	27519736	PC 17:0;0_18:1;0	C	T	T	2553	0.0148903	0.028834	0.605611	4052	0.107391	0.0232238	3.87829e-06	0.0124746
rs780093	2	27519736	PC O-16:0;0/16:1;0	C	T	T	1957	-0.0493458	0.0331677	0.136974	3329	0.0631651	0.0255917	0.01363	0.00723852
rs780093	2	27519736	PC O-17:0;0/17:1;0	C	T	T	2458	-0.0551018	0.0292894	0.0600512	3965	0.0332219	0.0235426	0.158282	0.0187535
rs780093	2	27519736	TAG 46:2;0	C	T	T	2042	0.0586263	0.0321848	0.0686694	3054	0.141821	0.0266759	1.13433e-07	0.0465716
rs780093	2	27519736	TAG 49:2;0	C	T	T	2239	0.0488195	0.0306758	0.111647	3442	0.155316	0.0251254	7.08719e-10	0.00723627
rs814295	2	27520348	CE 15:0;0	G	A	G	2268	0.0537662	0.0384481	0.162126	3736	-0.0452183	0.0294867	0.125233	0.0410638
rs814295	2	27520348	PC O-16:0;0/22:5;0	G	A	G	2140	0.0361167	0.0393708	0.359063	3465	-0.0621426	0.0308556	0.0440889	0.0494895
rs814295	2	27520348	PC O-18:1;0/20:3;0	G	A	G	2465	-0.0466276	0.0368224	0.205532	3924	0.0468202	0.029114	0.107879	0.0465112
rs814295	2	27520348	SM 34:0;2	G	A	G	2171	-0.117378	0.0390159	0.00265584	3627	0.0296557	0.0302746	0.32737	0.00290754
rs1313566	2	27526037	CE 14:0;0	A	G	G	2592	0.0230667	0.0281828	0.413164	4109	0.0975143	0.022553	1.57008e-05	0.0391602
rs1313566	2	27526037	CE 15:0;0	A	G	G	2268	-0.0438034	0.0301641	0.146592	3736	0.0433976	0.0237139	0.0673221	0.0230466
rs1313566	2	27526037	CE 16:1;0	A	G	G	2590	0.0278327	0.0281975	0.323705	4109	0.108462	0.0225408	1.54925e-06	0.0255148
rs1313566	2	27526037	DAG 16:1;0_18:1;0	A	G	G	2270	0.0230771	0.0299317	0.440792	3538	0.133333	0.0242062	3.8834e-08	0.00418091
rs1313566	2	27526037	DAG 18:1;0_18:3;0	A	G	G	2401	0.0233023	0.0291268	0.423772	3748	0.104218	0.0236701	1.09773e-05	0.0310901
rs1313566	2	27526037	LPE 18:0;0	A	G	G	2274	0.00466052	0.030378	0.878082	3582	0.111609	0.0241759	4.03934e-06	0.0058745
rs1313566	2	27526037	LPE 18:2;0	A	G	G	2516	0.0335545	0.0286394	0.24146	3931	0.127232	0.0230547	3.6351e-08	0.010836
rs1313566	2	27526037	PC 15:0;0_18:1;0	A	G	G	2236	0.00849267	0.0303714	0.779789	3799	0.112243	0.0233896	1.65713e-06	0.0068
rs1313566	2	27526037	PC 16:0;0_16:0;0	A	G	G	2592	-0.0649259	0.0281575	0.0211998	4109	0.0369605	0.0225969	0.10199	0.00477159
rs1313566	2	27526037	PC 16:0;0_16:1;0	A	G	G	2592	0.0180075	0.0281842	0.522931	4107	0.141589	0.0225047	3.47305e-10	0.00061149
rs1313566	2	27526037	PC 16:0;0_17:1;0	A	G	G	2559	-0.0398572	0.0283473	0.159835	4051	0.104229	0.0227142	4.59449e-06	7.29092e-05
rs1313566	2	27526037	PC 16:0;0_18:1;0	A	G	G	2592	-0.00136057	0.0281864	0.961504	4109	0.120849	0.0225254	8.54082e-08	0.000706478
rs1313566	2	27526037	PC 16:0;0_20:1;0	A	G	G	2491	-0.0314099	0.0287742	0.275115	3944	0.0709103	0.0230699	0.00212862	0.00553091
rs1313566	2	27526037	PC 16:1;0_18:0;0	A	G	G	2294	0.0235401	0.0300004	0.432736	3797	0.128515	0.02332	3.80665e-08	0.00573352
rs1313566	2	27526037	PC 16:1;0_18:1;0	A	G	G	2589	0.0219449	0.0282	0.43653	4104	0.122322	0.0225397	6.0636e-08	0.00542825
rs1313566	2	27526037	PC 16:1;0_18:2;0	A	G	G	2590	0.0334589	0.0281796	0.2352	4102	0.107683	0.0225666	1.8896e-06	0.0397858
rs1313566	2	27526037	PC 16:1;0_20:4;0	A	G	G	1892	-0.013901	0.0333992	0.677306	3301	0.0802658	0.0250225	0.00135062	0.0240444
rs1313566	2	27526037	PC 17:0;0_18:1;0	A	G	G	2553	-0.00994165	0.0284189	0.726499	4052	0.0965151	0.0227001	2.16895e-05	0.0034238
rs1313566	2	27526037	PC 18:0;0_18:1;0	A	G	G	2592	-0.00816358	0.028186	0.77212	4108	0.0673102	0.0225834	0.00289453	0.0366462
rs1313566	2	27526037	PC O-16:0;0/16:1;0	A	G	G	1957	-0.0500703	0.0325008	0.12358	3329	0.0609038	0.0250236	0.0149913	0.00682032
rs1313566	2	27526037	PC O-17:0;0/17:1;0	A	G	G	2458	-0.057425	0.028849	0.0466427	3965	0.029056	0.0230395	0.207333	0.0191606
rs1313566	2	27526037	PC O-18:1;0/20:3;0	A	G	G	2465	0.0288861	0.0289026	0.317686	3924	-0.0484974	0.0230631	0.035546	0.0363696
rs1313566	2	27526037	PI 16:0;0_18:1;0	A	G	G	2583	-0.0277031	0.0282524	0.326903	4103	0.0450932	0.0226082	0.0461583	0.044241
rs1313566	2	27526037	TAG 48:3;0	A	G	G	2482	0.0682059	0.0287798	0.0178679	3925	0.147564	0.022997	1.55849e-10	0.0312272
rs1313566	2	27526037	TAG 49:2;0	A	G	G	2239	0.0235491	0.0302442	0.436278	3442	0.150923	0.0245387	8.61393e-10	0.00107376
rs1919128	2	27578892	CE 16:1;0	G	A	G	2590	-0.000504289	0.0305323	0.986824	4109	0.0812249	0.0243386	0.000853535	0.0363356
rs1919128	2	27578892	DAG 16:1;0_18:1;0	G	A	G	2270	0.0129225	0.0325032	0.69098	3538	0.0973839	0.0262135	0.000206319	0.0431028
rs1919128	2	27578892	LPC 16:0;0	G	A	G	2592	0.00800396	0.0304983	0.793003	4109	0.0931938	0.0243282	0.00012969	0.0289893
rs1919128	2	27578892	LPC 18:1;0	G	A	G	2592	-0.00657292	0.0304984	0.829381	4109	0.0785917	0.0243407	0.00125281	0.0290694
rs1919128	2	27578892	LPC 20:4;0	G	A	G	2275	-0.0401878	0.0328195	0.220887	3548	0.0526396	0.0261668	0.0443276	0.0269983
rs1919128	2	27578892	LPE 18:0;0	G	A	G	2274	-0.0171403	0.0328474	0.60185	3582	0.105954	0.0261296	5.1214e-05	0.00336004
rs1919128	2	27578892	LPE 18:2;0	G	A	G	2516	0.0365254	0.030941	0.237918	3931	0.130145	0.0247813	1.58659e-07	0.0181939
rs1919128	2	27578892	PC 16:0;0_16:1;0	G	A	G	2592	0.0015484	0.0304986	0.959513	4107	0.10451	0.0243334	1.78795e-05	0.00831677
rs1919128	2	27578892	PC 16:0;0_18:1;0	G	A	G	2592	-0.000347518	0.0304987	0.99091	4109	0.0820529	0.0243379	0.000754784	0.0347047
rs1919128	2	27578892	PC 16:0;0_20:4;0	G	A	G	2592	-0.051088	0.0304821	0.0938593	4109	0.0255177	0.0243683	0.295084	0.0496489
rs1919128	2	27578892	PC 16:1;0_18:1;0	G	A	G	2589	0.0151001	0.0305316	0.620943	4104	0.0956576	0.0243345	8.601e-05	0.0390833
rs1919128	2	27578892	PC 16:1;0_20:4;0	G	A	G	1892	-0.0542606	0.0357592	0.129336	3301	0.052805	0.0270176	0.0507305	0.0168995
rs1919128	2	27578892	PC 18:0;0_22:6;0	G	A	G	2519	0.070792	0.030827	0.0217332	4030	-0.0135136	0.0246141	0.583022	0.032588
rs1919128	2	27578892	PC 18:1;0_20:3;0	G	A	G	2590	-0.0454986	0.0304908	0.135767	4108	0.0348064	0.0243669	0.153245	0.0396423
rs1919128	2	27578892	PC O-16:0;0/16:1;0	G	A	G	1957	-0.04646	0.0348863	0.183096	3329	0.0767756	0.0269946	0.00448076	0.00520969
rs1919128	2	27578892	PC O-16:0;0/22:5;0	G	A	G	2140	-0.0363677	0.0335722	0.278811	3465	0.0518553	0.0264721	0.0502084	0.0390627
rs1919128	2	27578892	PC O-18:0;0/14:0;0	G	A	G	2336	-0.0552346	0.0320607	0.085055	3698	0.0254276	0.0257594	0.32365	0.0498449
rs7604798	2	27602073	LPC 18:1;0	C	T	T	2592	-0.00301732	0.0281949	0.914784	4109	-0.0729921	0.021795	0.000818261	0.0495812
rs7604798	2	27602073	LPC 20:4;0	C	T	T	2275	0.0273397	0.0302448	0.366118	3548	-0.0523196	0.0233447	0.0250763	0.0370714
rs7604798	2	27602073	LPE 18:0;0	C	T	T	2274	0.0333433	0.030262	0.270657	3582	-0.0479296	0.0233154	0.0398833	0.0333828
rs7604798	2	27602073	LPE 18:2;0	C	T	T	2516	0.00130331	0.0286431	0.963711	3931	-0.098367	0.0222458	1.00516e-05	0.00599181
rs7604798	2	27602073	PC O-16:0;0/16:0;0	C	T	T	2395	0.0135117	0.0293175	0.644929	3769	-0.0597919	0.022735	0.00857451	0.048172
rs7604798	2	27602073	PC O-16:2;0/18:0;0	C	T	T	2417	0.0249764	0.0291765	0.392059	3815	-0.0546322	0.022634	0.0158372	0.0310941
rs12104449	2	27749966	Cer 40:1;2	G	A	G	2572	0.122286	0.0424621	0.00401118	4077	0.0101314	0.034319	0.767847	0.0399535
rs12104449	2	27749966	PC 14:0;0_18:1;0	G	A	G	2541	0.0195609	0.0426986	0.646908	4055	0.137785	0.0343623	6.18698e-05	0.0310016
rs12104449	2	27749966	PC 16:0;0_16:0;0	G	A	G	2592	-0.0453407	0.0423578	0.28453	4109	0.0663972	0.0341429	0.0518813	0.039994
rs12104449	2	27749966	PC 16:0;0_17:1;0	G	A	G	2559	-0.0374722	0.0425331	0.378394	4051	0.0967857	0.0342847	0.00478094	0.0139885
rs12104449	2	27749966	PC 16:0;0_18:1;0	G	A	G	2592	-0.0207509	0.0423652	0.62431	4109	0.111993	0.0341139	0.00103599	0.0146681
rs12104449	2	27749966	PC 16:1;0_18:1;0	G	A	G	2589	-0.0226807	0.042411	0.592846	4104	0.120784	0.0341333	0.000406701	0.00840744
rs12104449	2	27749966	PC 18:1;0_18:1;0	G	A	G	2592	-0.0459569	0.0423575	0.278033	4109	0.0632427	0.0341444	0.0640668	0.0447359
rs12104449	2	27749966	PC O-16:0;0/16:1;0	G	A	G	1957	-0.0514115	0.0489884	0.294096	3329	0.0818067	0.0377259	0.0301952	0.0311975
rs115289288	2	27783633	PC 17:0;0_18:2;0	T	C	T	2591	0.139446	0.0855247	0.103122	4106	-0.0891999	0.0740102	0.228181	0.0432181
rs115289288	2	27783633	PC 18:1;0_18:2;0	T	C	T	2592	0.128858	0.0855302	0.132041	4109	-0.10379	0.0740043	0.160845	0.0396885
rs115289288	2	27783633	PC O-16:0;0/22:5;0	T	C	T	2140	0.201725	0.0952151	0.034237	3465	-0.0613805	0.0787408	0.435723	0.0332173
rs115289288	2	27783633	PI 16:0;0_20:4;0	T	C	T	1957	-0.172159	0.0961686	0.0735793	3197	0.17552	0.0832546	0.0350887	0.00626965
rs115289288	2	27783633	TAG 48:1;0	T	C	T	2542	-0.19066	0.0863351	0.0273069	4013	0.0549276	0.0756187	0.467651	0.0323676
rs6547829	2	28101002	CE 17:1;0	T	C	T	2591	-0.0328515	0.0473383	0.487761	4103	0.0943365	0.0378627	0.0127583	0.0358874
rs6547829	2	28101002	LPE 18:0;0	T	C	T	2274	-0.0905597	0.0510404	0.0761516	3582	0.113797	0.0407656	0.00527429	0.00175729
rs6547829	2	28101002	PC 16:0;0_16:1;0	T	C	T	2592	0.00215335	0.0473407	0.963723	4107	0.123572	0.0378554	0.00110629	0.0451651
rs6547829	2	28101002	PC 16:1;0_20:4;0	T	C	T	1892	-0.083414	0.0555528	0.133386	3301	0.0891466	0.042374	0.0354711	0.0135198
rs6547829	2	28101002	PC O-17:0;0/17:1;0	T	C	T	2458	-0.0874825	0.0486026	0.0719904	3965	0.0419773	0.0386233	0.277174	0.0370368
rs11556157	2	43800874	PI 18:1;0_18:2;0	T	A	T	2270	-0.0412269	0.035173	0.241273	3790	0.0748911	0.026947	0.00547619	0.00877634
rs10208987	2	43815996	PC 16:0;0_18:0;0	G	T	G	2582	0.0647337	0.0525585	0.218192	4100	-0.0897264	0.041391	0.0302332	0.0209535
rs10208987	2	43815996	PC 17:0;0_18:2;0	G	T	G	2591	0.0545827	0.0525475	0.299027	4106	-0.0847995	0.0412687	0.0399602	0.0369725
rs10208987	2	43815996	PC 18:0;0_20:2;0	G	T	G	2039	0.109201	0.0599946	0.0688777	3357	-0.0477186	0.0461202	0.300903	0.0381118
rs10208987	2	43815996	PC 18:2;0_20:1;0	G	T	G	1918	0.086387	0.0610672	0.157342	3231	-0.0807291	0.0469436	0.085582	0.0300353
rs10208987	2	43815996	PC O-16:1;0/18:1;0	G	T	G	2583	0.081485	0.0525981	0.121456	4098	-0.0838349	0.0413002	0.0424323	0.0134332
rs10208987	2	43815996	PC O-18:1;0/16:0;0	G	T	G	2484	0.0572051	0.054063	0.290105	4011	-0.116822	0.0417579	0.00517277	0.0108488
rs10208987	2	43815996	PC O-18:1;0/18:2;0	G	T	G	2392	0.0347486	0.0547467	0.525675	3884	-0.111283	0.042262	0.00849293	0.0347323
rs10208987	2	43815996	PI 18:0;0_18:1;0	G	T	G	2588	0.0571635	0.0526019	0.277262	4103	-0.0805331	0.0413223	0.0513752	0.039542
rs10208987	2	43815996	PI 18:1;0_18:1;0	G	T	G	2587	0.0664662	0.0525491	0.206042	4104	-0.0835761	0.04132	0.0431737	0.0247999
rs10208987	2	43815996	SM 34:2;2	G	T	G	2592	0.0987545	0.0525209	0.0601805	4109	-0.0459741	0.0412813	0.265481	0.0302722
rs11887534	2	43839108	CE 18:2;0	C	G	C	2592	-0.0369955	0.0505522	0.46434	4109	-0.16983	0.0403597	2.63235e-05	0.040025
rs11887534	2	43839108	CE 20:2;0	C	G	C	2051	-0.212326	0.0594238	0.000360954	3418	-0.385268	0.0454655	3.47986e-17	0.0208116
rs11887534	2	43839108	CE 22:6;0	C	G	C	2592	0.0285069	0.0505543	0.57288	4108	-0.137733	0.0403903	0.000655791	0.0101968
rs11887534	2	43839108	PC 16:0;0_22:6;0	C	G	C	2592	0.046692	0.0505491	0.355731	4105	-0.085024	0.0404283	0.0355193	0.041858
rs11887534	2	43839108	PC O-16:0;0/20:3;0	C	G	C	2389	-0.104283	0.0524487	0.0468931	3878	0.0418982	0.0416052	0.313978	0.0289956
rs4299376	2	43845437	CE 20:2;0	T	G	G	2051	0.179078	0.0367853	1.2124e-06	3418	0.29057	0.0284031	3.23327e-24	0.0164406
rs4299376	2	43845437	PI 16:0;0_18:1;0	T	G	G	2583	0.0654578	0.0334479	0.0504544	4103	-0.0270856	0.0267273	0.310926	0.0306583
rs4953023	2	43846861	CE 18:2;0	A	G	A	2592	-0.0425992	0.0508121	0.401902	4109	-0.173176	0.0406493	2.08778e-05	0.0447835
rs4953023	2	43846861	CE 20:2;0	A	G	A	2051	-0.212431	0.0598031	0.000390693	3418	-0.396039	0.045711	6.91468e-18	0.0147176
rs4953023	2	43846861	CE 22:6;0	A	G	A	2592	0.0247057	0.0508167	0.626885	4108	-0.13647	0.0406842	0.000802637	0.0132881
rs4953023	2	43846861	PC O-16:0;0/20:3;0	A	G	A	2389	-0.112147	0.0527342	0.0335512	3878	0.0407409	0.0419239	0.33122	0.0232423
rs4245791	2	43847292	CE 17:0;0	T	C	C	2530	0.00742111	0.0336814	0.82563	4051	0.0929333	0.026829	0.000537904	0.0470502
rs4245791	2	43847292	CE 20:2;0	T	C	C	2051	0.177558	0.0367243	1.43132e-06	3418	0.291828	0.0283802	1.90659e-24	0.0138142
rs4245791	2	43847292	PI 16:0;0_18:1;0	T	C	C	2583	0.0631788	0.0333919	0.0585971	4103	-0.0241916	0.0267052	0.365056	0.0410125
rs4245791	2	43847292	SM 40:1;2	T	C	C	2592	-0.0267667	0.0333713	0.422576	4109	0.0584477	0.0266761	0.0285065	0.046089
rs76866386	2	43848344	CE 18:2;0	C	T	C	2592	-0.0373644	0.0506433	0.460705	4109	-0.173688	0.040516	1.85345e-05	0.0355581
rs76866386	2	43848344	CE 20:2;0	C	T	C	2051	-0.210448	0.0595855	0.000421763	3418	-0.392568	0.0456535	1.20739e-17	0.0152586
rs76866386	2	43848344	CE 22:6;0	C	T	C	2592	0.0310354	0.0506449	0.540059	4108	-0.137181	0.040551	0.00072391	0.00952065
rs76866386	2	43848344	PC 16:0;0_22:6;0	C	T	C	2592	0.05175	0.0506384	0.306899	4105	-0.081464	0.0405901	0.0448162	0.0401061
rs76866386	2	43848344	PC O-16:0;0/20:3;0	C	T	C	2389	-0.109527	0.0525458	0.0372281	3878	0.0438561	0.0417789	0.293913	0.0223221
rs72875462	2	43852171	CE 18:2;0	A	C	A	2592	-0.0409631	0.0508914	0.420945	4109	-0.180481	0.0407958	9.93959e-06	0.0324323
rs72875462	2	43852171	CE 20:2;0	A	C	A	2051	-0.214369	0.0599275	0.000355441	3418	-0.398959	0.0459329	5.73783e-18	0.0144968
rs72875462	2	43852171	CE 22:6;0	A	C	A	2592	0.0273541	0.050895	0.590995	4108	-0.142734	0.040833	0.000478079	0.00914216
rs72875462	2	43852171	PC 16:0;0_22:6;0	A	C	A	2592	0.04921	0.0508886	0.333627	4105	-0.0842457	0.0408752	0.0393616	0.0408934
rs72875462	2	43852171	PC O-16:0;0/20:3;0	A	C	A	2389	-0.113336	0.0528199	0.0319967	3878	0.0444498	0.0420907	0.291012	0.0194806
rs72796748	2	43853171	PE O-18:1;0/18:2;0	T	C	T	2465	0.180039	0.104369	0.0846499	3954	-0.0930098	0.0919626	0.311893	0.049657
rs72796748	2	43853171	PE O-18:2;0/18:1;0	T	C	T	2407	0.10236	0.106075	0.334652	3872	-0.177654	0.0925559	0.0550043	0.0466964
rs72796748	2	43853171	PI 18:1;0_18:2;0	T	C	T	2270	0.207467	0.107213	0.0531037	3790	-0.0858034	0.0933769	0.35821	0.0391378
rs4077440	2	43853903	CE 20:2;0	C	T	T	2051	0.0439451	0.0313959	0.161752	3418	0.142448	0.024385	5.65372e-09	0.0132177
rs36020289	2	53765485	PC 16:0;0_17:1;0	C	G	C	2559	0.133389	0.0857529	0.119951	4051	-0.0827166	0.0683839	0.226506	0.0488028
rs36020289	2	53765485	PE 16:0;0_20:4;0	C	G	C	2362	0.097892	0.0889369	0.271144	3865	-0.130118	0.0702398	0.0640333	0.0442268
rs36020289	2	53765485	PE 18:0;0_20:4;0	C	G	C	2587	0.158568	0.085154	0.0626977	4104	-0.165612	0.0673444	0.0139667	0.00282624
rs36020289	2	53765485	SM 40:1;2	C	G	C	2592	0.0461595	0.0852013	0.588024	4109	-0.21476	0.0673084	0.00143001	0.0162608
rs36020289	2	53765485	SM 40:2;2	C	G	C	2592	0.022274	0.085205	0.793792	4109	-0.190827	0.067326	0.00461392	0.0497203
rs36020289	2	53765485	SM 42:2;2	C	G	C	2592	0.126527	0.0851698	0.13751	4109	-0.168417	0.0673405	0.0124239	0.00659786
rs36020289	2	53765485	TAG 56:8;0	C	G	C	2492	0.0616452	0.0878892	0.483121	3862	-0.162062	0.0690145	0.0189132	0.0452957
rs36020289	2	53765485	TAG 58:8;0	C	G	C	2358	0.0598226	0.0880356	0.49687	3623	-0.201012	0.0708233	0.00456189	0.02097
rs17189743	2	54255416	LPC 16:0;0	A	G	A	2592	-0.105418	0.0543805	0.0526672	4109	0.0768856	0.0437242	0.07875	0.00898557
rs17189743	2	54255416	LPC 18:0;0	A	G	A	2591	-0.113187	0.0543761	0.0374816	4109	0.0487057	0.043734	0.265482	0.0203407
rs17189743	2	54255416	PC 18:2;0_18:2;0	A	G	A	2592	-0.131068	0.054359	0.0159716	4109	0.0543102	0.0437324	0.214354	0.00788144
rs17189743	2	54255416	PC O-18:2;0/18:1;0	A	G	A	2370	0.088726	0.057193	0.120953	3865	-0.0697243	0.0453151	0.12397	0.0298957
rs17189743	2	54255416	TAG 58:8;0	A	G	A	2358	0.0915919	0.0575542	0.111653	3623	-0.058733	0.0460051	0.201803	0.0413304
rs1861410	2	58706456	PC O-18:2;0/18:1;0	T	C	C	2370	-0.0519466	0.0291611	0.0749809	3865	0.0378503	0.023298	0.104327	0.016137
rs1861410	2	58706456	PI 16:0;0_18:1;0	T	C	C	2583	-0.0252333	0.0278962	0.365792	4103	0.045637	0.022588	0.043406	0.0483357
rs11125936	2	62644090	PC 18:1;0_20:2;0	C	T	C	2036	-0.0925957	0.0476252	0.052002	3435	0.042109	0.0370869	0.256282	0.025641
rs11125936	2	62644090	PC O-18:1;0/20:4;0	C	T	C	2592	-0.0507375	0.0425024	0.232682	4108	0.076394	0.0336595	0.0232829	0.0190326
rs11125936	2	62644090	PC O-18:2;0/20:4;0	C	T	C	2177	-0.0567836	0.0459925	0.217103	3548	0.0579266	0.036163	0.109285	0.0499231
rs2710642	2	62922422	PC 15:0;0_18:2;0	A	G	G	2309	0.0704114	0.0300386	0.019161	3884	-0.014908	0.0233042	0.522398	0.0248223
rs2710642	2	62922422	PC 18:0;0_18:2;0	A	G	G	2592	0.0593212	0.0283639	0.0365862	4109	-0.0169883	0.0226619	0.453513	0.0355634
rs2710642	2	62922422	PC 18:2;0_20:1;0	A	G	G	1918	0.0844371	0.0329136	0.0103806	3231	-0.0185706	0.02571	0.470156	0.0136491
rs2710642	2	62922422	PC O-18:1;0/20:4;0	A	G	G	2592	-0.00510727	0.0283876	0.857236	4108	0.0676596	0.0226423	0.00282296	0.0450745
rs2710642	2	62922422	PI 18:0;0_18:2;0	A	G	G	2590	0.0516095	0.0283874	0.0691734	4107	-0.031753	0.0226586	0.161179	0.021726
rs2710642	2	62922422	PI 18:0;0_20:4;0	A	G	G	2592	0.046945	0.0283728	0.0981316	4109	-0.0517446	0.022649	0.0223854	0.00655966
rs847812	2	64762461	PI 18:1;0_20:4;0	G	C	C	2039	0.0404519	0.0337516	0.230855	3453	-0.0430504	0.0249762	0.0848591	0.0467316
rs847812	2	64762461	TAG 56:3;0	G	C	C	2335	-0.0731021	0.031314	0.0196546	3455	0.0177952	0.0248169	0.473387	0.0229083
rs1009360	2	65048915	CE 20:5;0	C	T	C	2592	-0.0458032	0.027576	0.0968384	4109	0.0511285	0.0225711	0.0235511	0.00652648
rs1009360	2	65048915	CE 22:6;0	C	T	C	2592	-0.0227813	0.027587	0.408996	4108	0.0640957	0.022567	0.00453019	0.0147881
rs1009360	2	65048915	LPC 20:4;0	C	T	C	2275	-0.0313652	0.029545	0.288527	3548	0.0529891	0.0243353	0.0295118	0.0275386
rs1009360	2	65048915	PC 16:0;0_22:6;0	C	T	C	2592	-0.0190693	0.0275881	0.489494	4105	0.0668615	0.0225732	0.00307414	0.0159238
rs1009360	2	65048915	PC 17:0;0_18:1;0	C	T	C	2553	-0.053978	0.0277514	0.0518776	4052	0.0198077	0.0227415	0.38381	0.0397339
rs1009360	2	65048915	PC 17:0;0_20:4;0	C	T	C	2570	-0.0510045	0.0276845	0.0655388	4066	0.0280688	0.0227207	0.21676	0.0272532
rs1009360	2	65048915	PC 18:0;0_22:6;0	C	T	C	2519	-0.0490903	0.027907	0.0786878	4030	0.0401147	0.0228016	0.0786034	0.0133114
rs1009360	2	65048915	PC O-18:2;0/20:4;0	C	T	C	2177	-0.0342712	0.029983	0.253156	3548	0.0470232	0.0243772	0.0538131	0.0353988
rs1009360	2	65048915	PI 18:0;0_20:4;0	C	T	C	2592	-0.0582315	0.0275669	0.0347504	4109	0.0315597	0.0225798	0.16228	0.0117415
rs2723062	2	65053086	CE 20:4;0	A	G	A	2592	-0.0337512	0.0295625	0.253689	4109	0.0551804	0.0233783	0.0183054	0.0182949
rs2723062	2	65053086	CE 20:5;0	A	G	A	2592	-0.0680439	0.0295397	0.0213311	4109	0.0482565	0.023382	0.0390968	0.0020216
rs2723062	2	65053086	CE 22:6;0	A	G	A	2592	-0.0273718	0.029565	0.354627	4108	0.0508973	0.0233835	0.0295646	0.0378565
rs2723062	2	65053086	LPC 20:4;0	A	G	A	2275	-0.00880397	0.031571	0.780376	3548	0.0718412	0.0252087	0.00439911	0.0459188
rs2723062	2	65053086	PC 16:0;0_16:0;0	A	G	A	2592	-0.0313967	0.0295635	0.288331	4109	0.0432026	0.0233845	0.0647477	0.0478072
rs2723062	2	65053086	PC 16:0;0_20:4;0	A	G	A	2592	-0.0253601	0.0295657	0.391107	4109	0.0563149	0.0233777	0.0160436	0.0302398
rs2723062	2	65053086	PC 16:0;0_20:5;0	A	G	A	2591	-0.0569429	0.0295502	0.0540907	4109	0.042105	0.0233849	0.0718522	0.00857887
rs2723062	2	65053086	PC 16:0;0_22:6;0	A	G	A	2592	-0.016062	0.0295682	0.587027	4105	0.0601547	0.0233865	0.0101403	0.0432051
rs2723062	2	65053086	PC 17:0;0_18:1;0	A	G	A	2553	-0.0568535	0.029745	0.0560696	4052	0.0226146	0.0235523	0.337018	0.0362111
rs2723062	2	65053086	PC 17:0;0_20:4;0	A	G	A	2570	-0.0475353	0.0296601	0.109131	4066	0.0524979	0.023532	0.0257412	0.00823943
rs2723062	2	65053086	PC 18:0;0_20:5;0	A	G	A	2571	-0.0514464	0.0297008	0.0833661	4083	0.0304756	0.0234591	0.193985	0.0304257
rs2723062	2	65053086	PC 18:1;0_20:4;0	A	G	A	2592	-0.0225169	0.0295666	0.446389	4108	0.0635906	0.0233759	0.00654872	0.0223386
rs2723062	2	65053086	PC O-18:2;0/20:4;0	A	G	A	2177	-0.0397984	0.0321743	0.216235	3548	0.0713082	0.0251882	0.00466623	0.00654543
rs2723062	2	65053086	TAG 56:7;0	A	G	A	2584	-0.053577	0.02961	0.0705012	4093	0.0288271	0.0234289	0.218616	0.0290779
rs2723062	2	65053086	TAG 58:8;0	A	G	A	2358	-0.0545006	0.0311317	0.0801375	3623	0.0419127	0.0250235	0.0940333	0.0157855
rs12990465	2	65054267	CE 20:5;0	T	C	T	2592	-0.0612397	0.0332522	0.0656368	4109	0.0742345	0.026154	0.00455687	0.00136337
rs12990465	2	65054267	PC 16:0;0_20:5;0	T	C	T	2591	-0.0616633	0.0332556	0.0638212	4109	0.0607049	0.0261625	0.0203733	0.00382848
rs12990465	2	65054267	PC 16:0;0_22:5;0	T	C	T	2592	-0.0589666	0.0332538	0.0763077	4107	0.0517189	0.0261717	0.0482062	0.00890722
rs12990465	2	65054267	PC 18:0;0_20:5;0	T	C	T	2571	-0.0506645	0.0334717	0.130238	4083	0.0464108	0.026226	0.0768605	0.0224351
rs12990465	2	65054267	PC O-18:1;0/18:2;0	T	C	T	2392	0.10817	0.0345283	0.00175253	3884	0.0133368	0.0269246	0.620389	0.0303206
rs12990465	2	65054267	PC O-18:2;0/18:1;0	T	C	T	2370	0.0678072	0.0346728	0.0506261	3865	-0.0522379	0.0269774	0.0528962	0.00628467
rs12990465	2	65054267	PI 18:1;0_20:4;0	T	C	T	2039	-0.0843895	0.0373559	0.0239848	3453	0.0217514	0.0284392	0.444421	0.0237748
rs2540948	2	65057489	CE 20:4;0	C	T	C	2592	-0.0346854	0.0295547	0.240664	4109	0.0545943	0.0233587	0.0194761	0.017789
rs2540948	2	65057489	CE 20:5;0	C	T	C	2592	-0.0693078	0.0295312	0.0190036	4109	0.0480494	0.0233622	0.0397768	0.00182913
rs2540948	2	65057489	CE 22:6;0	C	T	C	2592	-0.027259	0.0295578	0.356496	4108	0.050452	0.0233638	0.0308762	0.0391529
rs2540948	2	65057489	LPC 20:4;0	C	T	C	2275	-0.00967292	0.0315632	0.759281	3548	0.0714088	0.0251872	0.00460675	0.0446524
rs2540948	2	65057489	PC 16:0;0_20:4;0	C	T	C	2592	-0.0272467	0.0295578	0.356712	4109	0.0559607	0.023358	0.0166292	0.0271975
rs2540948	2	65057489	PC 16:0;0_20:5;0	C	T	C	2591	-0.0584482	0.0295418	0.0479787	4109	0.042214	0.023365	0.0708789	0.00752712
rs2540948	2	65057489	PC 16:0;0_22:6;0	C	T	C	2592	-0.0169165	0.0295607	0.567193	4105	0.0598629	0.0233667	0.0104459	0.0415869
rs2540948	2	65057489	PC 17:0;0_18:1;0	C	T	C	2553	-0.0571454	0.0297373	0.0547578	4052	0.022766	0.0235323	0.333384	0.0350952
rs2540948	2	65057489	PC 17:0;0_20:4;0	C	T	C	2570	-0.0485323	0.0296522	0.101812	4066	0.0518183	0.0235121	0.027587	0.00800686
rs2540948	2	65057489	PC 18:0;0_20:5;0	C	T	C	2571	-0.0533321	0.029692	0.0725835	4083	0.0305474	0.023439	0.192556	0.0265987
rs2540948	2	65057489	PC 18:1;0_20:4;0	C	T	C	2592	-0.023667	0.0295589	0.423395	4108	0.0626092	0.0233566	0.00737887	0.0220138
rs2540948	2	65057489	PC O-18:2;0/20:4;0	C	T	C	2177	-0.0395269	0.0321705	0.219329	3548	0.0713738	0.0251775	0.00461109	0.00663307
rs2540948	2	65057489	TAG 56:7;0	C	T	C	2584	-0.0556171	0.0296012	0.0603732	4093	0.029066	0.0234088	0.21443	0.0248364
rs2540948	2	65057489	TAG 58:8;0	C	T	C	2358	-0.0566407	0.031118	0.0688566	3623	0.0420228	0.0250002	0.0928684	0.0134458
rs2280334	2	66438014	CE 15:0;0	C	T	T	2268	0.0787003	0.0316215	0.0128879	3736	-0.00292843	0.0244959	0.904848	0.0412768
rs2280334	2	66438014	CE 17:0;0	C	T	T	2530	0.0735972	0.0299915	0.0141971	4051	-0.0424407	0.0234728	0.0706681	0.00231277
rs2280334	2	66438014	CE 18:0;0	C	T	T	2589	0.082373	0.0297016	0.00558801	4097	-0.0416659	0.0233602	0.0745582	0.00102872
rs2280334	2	66438014	CE 18:2;0	C	T	T	2592	0.0529014	0.0297188	0.0751826	4109	-0.0236151	0.0233446	0.311796	0.0428966
rs2280334	2	66438014	LPC 18:0;0	C	T	T	2591	0.0620582	0.0297179	0.0368736	4109	-0.0175334	0.0233459	0.452681	0.0351973
rs2280334	2	66438014	PC 16:0;0_16:1;0	C	T	T	2592	-0.0457065	0.0297234	0.124238	4107	0.0426528	0.0233497	0.067818	0.0194043
rs2280334	2	66438014	PC 16:1;0_18:0;0	C	T	T	2294	-0.0356503	0.0317497	0.261616	3797	0.0443798	0.024288	0.0677426	0.0452809
rs2280334	2	66438014	PC 18:2;0_20:3;0	C	T	T	2365	0.0619154	0.0311039	0.0466398	3809	-0.0228539	0.0241922	0.344882	0.0314558
rs2280334	2	66438014	PC O-16:0;0/20:3;0	C	T	T	2389	0.0628687	0.0307217	0.0408268	3878	-0.0146321	0.0239966	0.542057	0.0468033
rs2280334	2	66438014	PC O-16:1;0/20:4;0	C	T	T	2266	0.0349457	0.0318966	0.273374	3374	-0.0497822	0.0258717	0.0544138	0.0391111
rs2280334	2	66438014	PC O-18:2;0/16:0;0	C	T	T	2585	0.0429362	0.0297576	0.14918	4100	-0.0495581	0.0233475	0.0338444	0.0144685
rs2280334	2	66438014	PC O-18:2;0/18:1;0	C	T	T	2370	0.0453707	0.0308801	0.141897	3865	-0.0329416	0.0240641	0.171108	0.0454621
rs2280334	2	66438014	PE 16:0;0_20:4;0	C	T	T	2362	-0.0542753	0.0310937	0.0810207	3865	0.0273002	0.0240172	0.255737	0.037868
rs2280334	2	66438014	PI 16:0;0_18:2;0	C	T	T	2507	-0.053181	0.0301313	0.0776895	4028	0.0405609	0.0235889	0.0856022	0.0142973
rs2280334	2	66438014	PI 16:0;0_20:4;0	C	T	T	1957	-0.0480629	0.0342831	0.161091	3197	0.0499397	0.0264358	0.0589701	0.0235885
rs2280334	2	66438014	SM 38:2;2	C	T	T	2578	0.0563762	0.029768	0.0583561	4100	-0.028797	0.023363	0.2178	0.0243982
rs2049019	2	66444726	CE 15:0;0	A	C	C	2268	0.0921455	0.0319636	0.00397837	3736	-0.00590578	0.0247256	0.811233	0.0152508
rs2049019	2	66444726	CE 16:0;0	A	C	C	2592	0.0634522	0.0300033	0.0345386	4109	-0.0212647	0.0236087	0.367792	0.0264873
rs2049019	2	66444726	CE 17:0;0	A	C	C	2530	0.101196	0.0302862	0.000845876	4051	-0.0472042	0.0237149	0.0466047	0.000114349
rs2049019	2	66444726	CE 18:0;0	A	C	C	2589	0.102227	0.0299709	0.000657476	4097	-0.0455451	0.0236199	0.0538928	0.000107735
rs2049019	2	66444726	CE 18:1;0	A	C	C	2592	0.0629146	0.0300037	0.0360995	4109	-0.0258625	0.0236076	0.273355	0.0200526
rs2049019	2	66444726	CE 18:2;0	A	C	C	2592	0.0797141	0.0299883	0.00790483	4109	-0.0154758	0.0236098	0.512194	0.01263
rs2049019	2	66444726	LPC 18:0;0	A	C	C	2591	0.0647046	0.0300077	0.0311548	4109	-0.017801	0.0236094	0.450906	0.0307069
rs2049019	2	66444726	PC 16:0;0_18:3;0	A	C	C	2592	-0.0382979	0.0300197	0.202155	4109	0.0366457	0.0236041	0.120616	0.0497064
rs2049019	2	66444726	PC 18:2;0_20:3;0	A	C	C	2365	0.0609971	0.0313226	0.0516073	3809	-0.0316762	0.0244917	0.195971	0.0197665
rs2049019	2	66444726	PC O-16:0;0/20:3;0	A	C	C	2389	0.0683856	0.0310548	0.027754	3878	-0.00904834	0.0243273	0.709957	0.0496589
rs2049019	2	66444726	PC O-16:1;0/18:0;0	A	C	C	2413	0.0110462	0.0309604	0.721284	3892	-0.0702556	0.0242987	0.00385745	0.0388519
rs2049019	2	66444726	PC O-16:1;0/18:1;0	A	C	C	2583	0.0356616	0.0300617	0.235621	4098	-0.0393197	0.0236237	0.096106	0.0498613
rs2049019	2	66444726	PC O-18:2;0/16:0;0	A	C	C	2585	0.0321442	0.0300522	0.284894	4100	-0.0590382	0.0236081	0.0124315	0.0170345
rs2049019	2	66444726	PC O-18:2;0/18:1;0	A	C	C	2370	0.0456872	0.0312865	0.144345	3865	-0.0549119	0.024363	0.0242577	0.0111822
rs2049019	2	66444726	PE 16:0;0_20:4;0	A	C	C	2362	-0.0680443	0.0313357	0.0299953	3865	0.0312484	0.0243224	0.198955	0.0123101
rs2049019	2	66444726	PE 18:1;0_18:1;0	A	C	C	2538	-0.05088	0.0302871	0.0930957	4040	0.0278686	0.0237868	0.241426	0.0408728
rs2049019	2	66444726	PI 16:0;0_18:2;0	A	C	C	2507	-0.0370547	0.0304258	0.223388	4028	0.0412823	0.023831	0.0832977	0.0426675
rs2049019	2	66444726	SM 34:1;2	A	C	C	2592	0.0812955	0.0299866	0.00675112	4109	0.0030955	0.023611	0.895699	0.0404698
rs2049019	2	66444726	SM 38:2;2	A	C	C	2578	0.0688831	0.0300496	0.0219681	4100	-0.0281577	0.0236261	0.233408	0.0111279
rs2706770	2	70244767	CE 22:6;0	G	A	A	2592	0.0100489	0.0280222	0.719919	4108	-0.0650339	0.0219906	0.00312066	0.0350444
rs2706770	2	70244767	LPE 18:0;0	G	A	A	2274	-0.0464919	0.0299036	0.120151	3582	0.0396886	0.0236865	0.0939081	0.0238769
rs2706770	2	70244767	LPE 18:1;0	G	A	A	1972	-0.0728519	0.0319485	0.0226967	2846	0.0542844	0.0263697	0.0396245	0.00214749
rs2706770	2	70244767	LPE 18:2;0	G	A	A	2516	-0.0494335	0.0284614	0.0825341	3931	0.0289576	0.0225269	0.198704	0.0307975
rs2706770	2	70244767	PC 16:0;0_22:6;0	G	A	A	2592	0.0200286	0.0280202	0.474801	4105	-0.0674559	0.0220009	0.00218316	0.014062
rs2706770	2	70244767	PC 18:0;0_22:6;0	G	A	A	2519	0.0370462	0.0283663	0.191673	4030	-0.0416741	0.0222271	0.0608751	0.0289323
rs2706770	2	70244767	PC O-17:0;0/17:1;0	G	A	A	2458	-0.0603586	0.0286971	0.0355412	3965	0.0161682	0.0223361	0.469196	0.0353437
rs2706770	2	70244767	PI 16:0;0_20:4;0	G	A	A	1957	-0.0467528	0.0323838	0.14898	3197	0.0413948	0.0250322	0.0982943	0.031273
rs2618229	2	70310526	CE 22:6;0	A	G	G	2592	0.00854114	0.0281069	0.761243	4108	-0.0655432	0.0219969	0.00290268	0.0379214
rs2618229	2	70310526	LPE 18:0;0	A	G	G	2274	-0.0451952	0.0300259	0.132411	3582	0.0383039	0.0236782	0.105819	0.0289903
rs2618229	2	70310526	LPE 18:1;0	A	G	G	1972	-0.0687164	0.0320586	0.032198	2846	0.0531411	0.026422	0.0443937	0.00335445
rs2618229	2	70310526	LPE 18:2;0	A	G	G	2516	-0.0505643	0.0285517	0.0766864	3931	0.027125	0.022533	0.228743	0.0326832
rs2618229	2	70310526	PC 16:0;0_22:6;0	A	G	G	2592	0.0191138	0.0281049	0.496509	4105	-0.0663252	0.0220087	0.00259754	0.0166904
rs2618229	2	70310526	PC 18:0;0_20:2;0	A	G	G	2039	-0.0543291	0.0317591	0.0872956	3357	0.0263889	0.0243481	0.278524	0.0436931
rs2618229	2	70310526	PC 18:0;0_22:6;0	A	G	G	2519	0.0347652	0.0284303	0.221511	4030	-0.0387737	0.0222352	0.0812709	0.0416001
rs2618229	2	70310526	PC O-17:0;0/17:1;0	A	G	G	2458	-0.0615544	0.0287754	0.0325232	3965	0.0109213	0.0223585	0.62525	0.046716
rs2618229	2	70310526	PI 16:0;0_20:4;0	A	G	G	1957	-0.0425476	0.0324855	0.190437	3197	0.0404798	0.0250522	0.106233	0.0429802
rs10198423	2	85333439	CE 15:0;0	C	G	G	2268	0.0101919	0.0322326	0.751881	3736	-0.0710513	0.0251326	0.0047228	0.0468441
rs10198423	2	85333439	CE 17:0;0	C	G	G	2530	0.0125776	0.0305103	0.680197	4051	-0.0798064	0.0242255	0.000995114	0.0177231
rs10198423	2	85333439	Cer 42:1;2	C	G	G	2592	0.00242467	0.0301205	0.935847	4109	-0.0739309	0.0240812	0.00215406	0.0477044
rs10198423	2	85333439	Chol	C	G	G	2587	0.025623	0.0301527	0.395528	4106	-0.0575121	0.0240966	0.0170439	0.0312518
rs10198423	2	85333439	LPE 18:0;0	C	G	G	2274	0.079583	0.0321863	0.0134871	3582	-0.00282427	0.0259476	0.913331	0.0462327
rs10198423	2	85333439	LPE 18:1;0	C	G	G	1972	0.0933927	0.0346681	0.0071219	2846	-0.0200029	0.0289749	0.490027	0.0120818
rs10198423	2	85333439	PE 16:0;0_18:2;0	C	G	G	1837	0.0921141	0.035975	0.0105314	3256	-0.0269337	0.0271223	0.320761	0.00823295
rs10198423	2	85333439	PE O-16:1;0/18:2;0	C	G	G	1938	0.0437072	0.0346033	0.206708	3125	-0.0470667	0.0280803	0.0938094	0.0416537
rs10198423	2	85333439	PE O-18:1;0/18:2;0	C	G	G	2465	0.0375871	0.0309188	0.224226	3954	-0.0467655	0.0245387	0.0567502	0.0326006
rs10198423	2	85333439	PE O-18:2;0/18:1;0	C	G	G	2407	0.0493903	0.0312803	0.114477	3872	-0.0340142	0.0248294	0.170792	0.0367612
rs10198423	2	85333439	PE O-18:2;0/18:2;0	C	G	G	2271	0.0507291	0.0322622	0.115997	3647	-0.0323895	0.0257093	0.207809	0.0439209
rs10198423	2	85333439	SM 42:2;2	C	G	G	2592	0.0246729	0.0301167	0.412722	4109	-0.0521921	0.024095	0.0303614	0.0462713
rs10198423	2	85333439	TAG 54:3;0	T	G	T	2589	0.166537	0.0753801	0.0272414	4101	-0.0294747	0.063128	0.640594	0.0462002
rs1062062	2	101011463	PC 18:0;0_20:2;0	T	C	T	2039	-0.124372	0.0446566	0.00540108	3357	0.0152452	0.0353226	0.666061	0.0142023
rs1062062	2	101011463	PC O-16:0;0/16:0;0	T	C	T	2395	0.0931448	0.0415454	0.0250528	3769	-0.0232059	0.0331034	0.483338	0.0285032
rs1062062	2	101011463	PC O-16:1;0/16:0;0	T	C	T	2061	0.108421	0.0446787	0.0153225	3418	-0.00996429	0.0344363	0.772328	0.0358458
rs1062062	2	101011463	PC O-18:0;0/14:0;0	T	C	T	2336	0.0610322	0.0418963	0.145322	3698	-0.0626232	0.0333331	0.0603627	0.0209079
rs10185855	2	101025798	PC 16:0;0_20:5;0	G	A	G	2591	-0.0318238	0.0290648	0.273651	4109	0.0439456	0.0232401	0.0587028	0.0417445
rs10185855	2	101025798	PC 18:0;0_20:2;0	G	A	G	2039	-0.0965654	0.0327307	0.00321091	3357	0.0186564	0.0258782	0.471001	0.00575447
rs10185855	2	101025798	PC 18:0;0_22:6;0	G	A	G	2519	-0.0457762	0.0294747	0.120533	4030	0.0402701	0.0234225	0.0856389	0.0222807
rs10185855	2	101025798	TAG 51:4;0	G	A	G	1959	0.0435945	0.0334712	0.192917	2941	-0.0489227	0.027197	0.0721483	0.0319375
rs826681	2	108615619	DAG 18:1;0_18:1;0	T	C	T	2494	0.0549298	0.0349197	0.115838	3935	-0.0390655	0.0277893	0.159869	0.0351861
rs826681	2	108615619	PE 18:0;0_20:4;0	T	C	T	2587	0.0681089	0.0342901	0.0471108	4104	-0.030517	0.0272713	0.263199	0.0243798
rs826681	2	108615619	TAG 50:1;0	T	C	T	2585	0.0713924	0.0342828	0.0373991	4087	-0.0292573	0.0272837	0.283632	0.0216086
rs826681	2	108615619	TAG 52:2;0	T	C	T	2590	0.0644623	0.0342677	0.0600649	4105	-0.034907	0.0272462	0.200207	0.0232212
rs826681	2	108615619	TAG 52:3;0	T	C	T	2592	0.0691533	0.0342575	0.0436283	4108	-0.032494	0.0272381	0.232954	0.020206
rs826681	2	108615619	TAG 52:4;0	T	C	T	2592	0.0744331	0.0342532	0.0298688	4109	-0.0243103	0.0272386	0.372179	0.0240513
rs826681	2	108615619	TAG 52:5;0	T	C	T	2591	0.0736885	0.034261	0.0315844	4108	-0.0188807	0.0272413	0.488291	0.0344427
rs826681	2	108615619	TAG 54:4;0	T	C	T	2588	0.0638448	0.0343305	0.0630397	4105	-0.0273948	0.0272483	0.314775	0.0373718
rs826681	2	108615619	TAG 54:5;0	T	C	T	2581	0.0742831	0.0344019	0.0309207	4093	-0.0239022	0.0272711	0.380828	0.0253144
rs72836344	2	111117122	CE 15:0;0	T	G	T	2268	-0.161246	0.0468762	0.000592608	3736	-0.0353101	0.0377168	0.349235	0.0363363
rs72836344	2	111117122	CE 20:2;0	T	G	T	2051	-0.107466	0.0482967	0.026182	3418	0.0781541	0.0386921	0.0434721	0.00270444
rs72836344	2	111117122	PC O-18:1;0/20:3;0	T	G	T	2465	0.116263	0.0449804	0.0098023	3924	-0.0411552	0.0365896	0.260751	0.00662958
rs72836344	2	111117122	TAG 48:0;0	T	G	T	2117	-0.0874974	0.0486543	0.0722644	2996	0.0403646	0.0421689	0.338537	0.0470455
rs6734238	2	113083453	PC O-18:2;0/18:2;0	G	A	G	2577	0.0507136	0.0308934	0.100802	4103	-0.047181	0.0242024	0.0513115	0.012615
rs72838078	2	118040166	LPC 16:0;0	T	G	T	2592	0.125771	0.0554413	0.0233774	4109	-0.0833458	0.043302	0.0543287	0.00295273
rs72838078	2	118040166	LPC 18:0;0	T	G	T	2591	0.0942086	0.0554669	0.0895402	4109	-0.105745	0.0432901	0.0146197	0.00448538
rs72838078	2	118040166	LPC 18:1;0	T	G	T	2592	0.0658832	0.0554812	0.235145	4109	-0.10336	0.0432915	0.0170071	0.0161744
rs72838078	2	118040166	LPC 20:4;0	T	G	T	2275	0.094584	0.0588446	0.108116	3548	-0.0544137	0.0462344	0.239311	0.0464797
rs72838078	2	118040166	PI 16:0;0_18:1;0	T	G	T	2583	0.126005	0.0555174	0.0233108	4103	-0.0438109	0.0433207	0.311925	0.0158871
rs72838078	2	118040166	PI 16:0;0_18:2;0	T	G	T	2507	0.141359	0.0560659	0.0117535	4028	-0.0131241	0.0436222	0.763539	0.0296541
rs72838078	2	118040166	PI 16:0;0_20:4;0	T	G	T	1957	0.0813496	0.0624017	0.192508	3197	-0.0753238	0.0499357	0.131547	0.0499577
rs72838078	2	118040166	PI 18:1;0_18:2;0	T	G	T	2270	0.138447	0.0585237	0.0180816	3790	-0.0503016	0.0448376	0.261992	0.0104625
rs17526895	2	118058382	LPC 16:0;0	G	A	G	2592	0.127011	0.0553242	0.0217697	4109	-0.0779069	0.0433182	0.0721744	0.00354165
rs17526895	2	118058382	LPC 18:0;0	G	A	G	2591	0.0970459	0.0553491	0.0796617	4109	-0.100539	0.0433069	0.0203058	0.00493154
rs17526895	2	118058382	LPC 18:1;0	G	A	G	2592	0.0701684	0.0553633	0.205121	4109	-0.0976008	0.0433085	0.0242728	0.0169955
rs17526895	2	118058382	LPC 20:4;0	G	A	G	2275	0.0979869	0.0587041	0.0952219	3548	-0.0490299	0.0462528	0.289198	0.0491666
rs17526895	2	118058382	PI 16:0;0_18:1;0	G	A	G	2583	0.125523	0.0554014	0.0235518	4103	-0.0408046	0.0433352	0.346451	0.0180431
rs17526895	2	118058382	PI 16:0;0_18:2;0	G	A	G	2507	0.133054	0.0559542	0.0174853	4028	-0.0107004	0.0436365	0.806301	0.0427737
rs17526895	2	118058382	PI 18:1;0_18:2;0	G	A	G	2270	0.143609	0.0584498	0.0140857	3790	-0.05566	0.0448512	0.214685	0.00683657
rs10490626	2	118078265	LPC 16:0;0	A	G	A	2592	0.126421	0.0552623	0.0222382	4109	-0.0809628	0.0432874	0.0615054	0.00313399
rs10490626	2	118078265	LPC 18:0;0	A	G	A	2591	0.0981424	0.0552859	0.0759859	4109	-0.103983	0.0432754	0.0163138	0.00399047
rs10490626	2	118078265	LPC 18:1;0	A	G	A	2592	0.0682856	0.0553018	0.217024	4109	-0.101858	0.0432766	0.0186372	0.0153958
rs10490626	2	118078265	LPC 20:4;0	A	G	A	2275	0.0959265	0.0586313	0.101958	3548	-0.0521568	0.0462162	0.259169	0.0473079
rs10490626	2	118078265	PI 16:0;0_18:1;0	A	G	A	2583	0.126087	0.0553382	0.0227793	4103	-0.0425825	0.0433053	0.325514	0.0163791
rs10490626	2	118078265	PI 16:0;0_18:2;0	A	G	A	2507	0.136871	0.0558861	0.0143895	4028	-0.010486	0.0436064	0.80998	0.0376358
rs10490626	2	118078265	PI 18:1;0_18:2;0	A	G	A	2270	0.141729	0.0583786	0.0152698	3790	-0.0584012	0.0448177	0.192625	0.00654343
rs1808458	2	118121677	CE 16:1;0	T	C	T	2590	-0.0187852	0.0433801	0.665024	4109	0.102147	0.0337367	0.00247898	0.0277652
rs1808458	2	118121677	CE 18:0;0	T	C	T	2589	-0.100682	0.0433387	0.0202481	4097	0.0536303	0.0337976	0.112634	0.00498877
rs1808458	2	118121677	LPC 18:1;0	T	C	T	2592	0.0901304	0.043341	0.0376638	4109	-0.0206289	0.0337728	0.541356	0.0438219
rs1808458	2	118121677	LPC 18:2;0	T	C	T	2592	0.0984591	0.043334	0.0231623	4109	-0.0554615	0.0337633	0.10053	0.00508035
rs1808458	2	118121677	LPC 20:4;0	T	C	T	2275	0.0802512	0.0461369	0.0820973	3548	-0.0665857	0.0361837	0.0658203	0.0122686
rs1808458	2	118121677	PC 16:0;0_16:1;0	T	C	T	2592	-0.0500505	0.043366	0.248549	4107	0.063366	0.0337719	0.0606861	0.0390717
rs1808458	2	118121677	PC 18:0;0_20:3;0	T	C	T	2589	-0.0588817	0.0433902	0.174891	4107	0.0721867	0.0337676	0.0325959	0.0171319
rs1808458	2	118121677	PC 18:1;0_20:2;0	T	C	T	2036	-0.0669661	0.0490285	0.172133	3435	0.056381	0.0369362	0.126991	0.0444934
rs1808458	2	118121677	PC O-16:1;0/18:0;0	T	C	T	2413	0.0690656	0.045147	0.126199	3892	-0.0526898	0.0348556	0.130702	0.0327862
rs1808458	2	118121677	PC O-16:1;0/18:1;0	T	C	T	2583	0.108434	0.0434092	0.0125529	4098	-0.0272156	0.0338429	0.421343	0.0137227
rs1808458	2	118121677	PC O-16:1;0/18:2;0	T	C	T	2551	0.0959282	0.0437648	0.0284767	4075	-0.0346269	0.0339276	0.307499	0.0183918
rs1808458	2	118121677	PC O-18:0;0/14:0;0	T	C	T	2336	0.0819047	0.0454114	0.0714206	3698	-0.0351878	0.0357281	0.324748	0.0427163
rs1808458	2	118121677	PE 16:0;0_20:4;0	T	C	T	2362	-0.0594603	0.0452246	0.188713	3865	0.0777032	0.0348437	0.0258014	0.016281
rs1808458	2	118121677	PE 18:0;0_18:2;0	T	C	T	2574	-0.0402157	0.043473	0.355015	4082	0.0801152	0.0338249	0.0179055	0.0289198
rs1808458	2	118121677	PI 18:0;0_20:3;0	T	C	T	2453	-0.0437967	0.0444438	0.324506	3888	0.069004	0.0345723	0.0460108	0.045144
rs1808458	2	118121677	TAG 48:0;0	T	C	T	2117	-0.045069	0.0476378	0.344217	2996	0.0861278	0.0391134	0.027741	0.0332946
rs1808458	2	118121677	TAG 49:1;0	T	C	T	2182	-0.0277026	0.0469402	0.555139	3285	0.0944961	0.0372844	0.0113079	0.0415016
rs1808458	2	118121677	TAG 50:1;0	T	C	T	2585	-0.0373899	0.0433925	0.38895	4087	0.0965163	0.0338435	0.00436853	0.0149605
rs1808458	2	118121677	TAG 50:2;0	T	C	T	2592	-0.012428	0.0433765	0.774506	4107	0.102386	0.0337486	0.00243008	0.0367
rs1808458	2	118121677	TAG 51:1;0	T	C	T	2098	-0.0142223	0.0481363	0.767673	3059	0.127548	0.038773	0.00101463	0.0218103
rs1808458	2	118121677	TAG 51:2;0	T	C	T	2585	-0.00843677	0.0434143	0.845931	4092	0.106415	0.0337829	0.00164463	0.0368123
rs1808458	2	118121677	TAG 52:2;0	T	C	T	2590	-0.0140546	0.0433808	0.745978	4105	0.112756	0.0337429	0.000840361	0.021034
rs1808458	2	118121677	TAG 54:3;0	T	C	T	2589	-0.0164776	0.0433827	0.704111	4101	0.100479	0.033825	0.00299004	0.0334978
rs1808458	2	118121677	TAG 56:3;0	T	C	T	2335	-0.0345872	0.0462203	0.454347	3455	0.0951201	0.0363137	0.00884704	0.0273361
rs1808458	2	118121677	TAG 58:7;0	T	C	T	2048	-0.0238384	0.0495632	0.630589	3011	0.108876	0.0390991	0.00539271	0.0355289
rs17050272	2	120548864	CE 20:2;0	A	G	G	2051	0.0385433	0.0325659	0.236729	3418	-0.063851	0.0250599	0.0108797	0.0127082
rs17050272	2	120548864	Cer 40:2;2	A	G	G	1913	0.0650808	0.0336091	0.052965	3022	-0.0475023	0.0267902	0.0763096	0.0088078
rs17050272	2	120548864	LPC 20:4;0	A	G	G	2275	-0.0613013	0.0306481	0.0456011	3548	0.0505928	0.0244797	0.038833	0.00433552
rs17050272	2	120548864	PC O-16:1;0/16:0;0	A	G	G	2061	-0.0489445	0.0325095	0.132337	3418	0.0400729	0.025083	0.110222	0.0301649
rs17050272	2	120548864	PC O-16:1;0/18:1;0	A	G	G	2583	-0.0515062	0.0288165	0.073992	4098	0.0249617	0.0228683	0.275099	0.0376527
rs17050272	2	120548864	PC O-16:1;0/18:2;0	A	G	G	2551	-0.0685407	0.0289731	0.0180719	4075	0.0130631	0.022939	0.569068	0.0272289
rs17050272	2	120548864	PC O-18:1;0/18:2;0	A	G	G	2392	-0.0537983	0.0300964	0.0739783	3884	0.0252034	0.023533	0.284245	0.0386536
rs17050272	2	120548864	PC O-18:2;0/18:1;0	A	G	G	2370	-0.084403	0.0301526	0.00516446	3865	0.0552578	0.0235691	0.019103	0.000263013
rs17050272	2	120548864	PC O-18:2;0/20:4;0	A	G	G	2177	-0.0486795	0.0314641	0.121974	3548	0.0582602	0.0247166	0.0184707	0.00752343
rs17050272	2	120548864	PE 18:0;0_18:2;0	A	G	G	2574	0.0615953	0.028826	0.0327086	4082	-0.013368	0.0229394	0.560092	0.0418652
rs17050272	2	120548864	TAG 48:1;0	A	G	G	2542	0.0363595	0.0290759	0.211232	4013	-0.0380161	0.023113	0.100091	0.0452417
rs17050272	2	120548864	TAG 50:1;0	A	G	G	2585	0.0520232	0.0287887	0.0708676	4087	-0.0331369	0.0229219	0.148354	0.0206587
rs17050272	2	120548864	TAG 50:3;0	A	G	G	2586	0.0440642	0.0288145	0.126328	4104	-0.0322878	0.0228519	0.157757	0.0378821
rs17050272	2	120548864	TAG 51:2;0	A	G	G	2585	0.0556754	0.0288006	0.0533289	4092	-0.0223426	0.0228847	0.328969	0.0339318
rs17050272	2	120548864	TAG 52:2;0	A	G	G	2590	0.0622496	0.0287583	0.0305108	4105	-0.0165632	0.0228578	0.468727	0.0319213
rs17050272	2	120548864	TAG 52:3;0	A	G	G	2592	0.0580235	0.0287616	0.0437575	4108	-0.0276087	0.0228485	0.226987	0.0197411
rs17050272	2	120548864	TAG 52:4;0	A	G	G	2592	0.0441704	0.0287711	0.124848	4109	-0.0315442	0.0228405	0.167333	0.0392936
rs17050272	2	120548864	TAG 53:2;0	A	G	G	2543	0.072203	0.0290341	0.0129522	3993	-0.013636	0.0231096	0.555186	0.0207118
rs17050272	2	120548864	TAG 53:3;0	A	G	G	2577	0.0609655	0.0288414	0.0346268	4071	-0.0204797	0.0229378	0.371997	0.0270952
rs2030746	2	120551912	CE 16:1;0	T	C	T	2590	-0.0580415	0.0294342	0.0487261	4109	0.0226057	0.0234592	0.335295	0.0321419
rs2030746	2	120551912	CE 18:1;0	T	C	T	2592	-0.0523778	0.0294119	0.0750557	4109	0.0317608	0.0234566	0.175803	0.0253169
rs2030746	2	120551912	CE 20:2;0	T	C	T	2051	0.0682777	0.0332259	0.0400103	3418	-0.0561686	0.0258111	0.0296131	0.00309807
rs2030746	2	120551912	LPC 20:4;0	T	C	T	2275	-0.0832097	0.0314512	0.00820902	3548	0.0271686	0.0251958	0.280975	0.0061629
rs2030746	2	120551912	PC 16:0;0_18:1;0	T	C	T	2592	-0.0564704	0.0294089	0.0549451	4109	0.0248368	0.0234587	0.289777	0.0306699
rs2030746	2	120551912	PC 16:1;0_18:1;0	T	C	T	2589	-0.0496358	0.029435	0.0918621	4104	0.0537074	0.0234588	0.0221048	0.00603999
rs2030746	2	120551912	PC 17:0;0_18:1;0	T	C	T	2553	-0.0681248	0.0296053	0.0214663	4052	0.0144137	0.0236377	0.542045	0.0293537
rs2030746	2	120551912	PC 18:1;0_20:4;0	T	C	T	2592	-0.0357457	0.0294215	0.224495	4108	0.0470212	0.0234608	0.0451099	0.0278439
rs2030746	2	120551912	PC O-18:2;0/18:1;0	T	C	T	2370	-0.0612077	0.0309992	0.048442	3865	0.0479457	0.0242504	0.0481009	0.00554799
rs2030746	2	120551912	PC O-18:2;0/20:4;0	T	C	T	2177	-0.0390694	0.0321954	0.225068	3548	0.0533847	0.0253914	0.0355823	0.0241459
rs2030746	2	120551912	TAG 58:8;0	T	C	T	2358	0.0484226	0.0309167	0.11743	3623	-0.0321675	0.0249899	0.1981	0.0426371
rs6706968	2	120552693	CE 20:2;0	C	A	C	2051	0.0348731	0.0326255	0.285245	3418	-0.0632166	0.0250336	0.0116059	0.0170664
rs6706968	2	120552693	Cer 40:2;2	C	A	C	1913	0.0613125	0.0336536	0.0686303	3022	-0.0480903	0.0267574	0.0723929	0.0109409
rs6706968	2	120552693	LPC 20:4;0	C	A	C	2275	-0.0609166	0.0306743	0.0471627	3548	0.0528546	0.0244404	0.030639	0.00372198
rs6706968	2	120552693	PC O-16:0;0/18:1;0	C	A	C	2484	-0.0414037	0.0293934	0.159077	4011	0.0336612	0.0230762	0.144726	0.044567
rs6706968	2	120552693	PC O-16:1;0/16:0;0	C	A	C	2061	-0.0499005	0.0325549	0.125476	3418	0.0372087	0.0250441	0.137442	0.0339374
rs6706968	2	120552693	PC O-16:1;0/18:1;0	C	A	C	2583	-0.0519398	0.0288411	0.0718363	4098	0.0263945	0.0228374	0.247846	0.0332258
rs6706968	2	120552693	PC O-16:1;0/18:2;0	C	A	C	2551	-0.0717974	0.028999	0.0133563	4075	0.0134968	0.0229089	0.555793	0.0210002
rs6706968	2	120552693	PC O-18:1;0/18:2;0	C	A	C	2392	-0.0558583	0.0301269	0.0638481	3884	0.0255381	0.023507	0.277369	0.0331643
rs6706968	2	120552693	PC O-18:2;0/18:1;0	C	A	C	2370	-0.0823473	0.0301872	0.00642122	3865	0.0555612	0.0235433	0.0183264	0.000315311
rs6706968	2	120552693	PC O-18:2;0/20:4;0	C	A	C	2177	-0.0452087	0.031525	0.151699	3548	0.0569935	0.0246892	0.0210321	0.0106996
rs6706968	2	120552693	TAG 50:1;0	C	A	C	2585	0.0480338	0.0288158	0.0956498	4087	-0.0288329	0.0228926	0.207926	0.0367411
rs6706968	2	120552693	TAG 52:3;0	C	A	C	2592	0.0563626	0.0287874	0.0503501	4108	-0.022947	0.0228195	0.314674	0.0308518
rs6706968	2	120552693	TAG 53:2;0	C	A	C	2543	0.0706356	0.0290625	0.015148	3993	-0.00944087	0.0230847	0.682586	0.0309655
rs6706968	2	120552693	TAG 53:3;0	C	A	C	2577	0.0592054	0.0288674	0.0403733	4071	-0.0139814	0.0229085	0.541686	0.0470417
rs16831235	2	134987559	PC O-18:0;0/14:0;0	A	G	A	2336	0.113416	0.0414379	0.00624687	3698	-0.0053033	0.0318879	0.867922	0.0231755
rs16831235	2	134987559	PE 18:1;0_18:1;0	A	G	A	2538	-0.0824806	0.0393045	0.0359593	4040	0.0186353	0.0303809	0.539654	0.0418055
rs16831235	2	134987559	PI 16:0;0_18:2;0	A	G	A	2507	-0.0779048	0.0395675	0.0490736	4028	0.0490307	0.0304803	0.107782	0.0110398
rs16831235	2	134987559	PI 18:0;0_18:2;0	A	G	A	2590	-0.0460074	0.0389237	0.237319	4107	0.0526007	0.0301313	0.0809353	0.0451479
rs16831235	2	134987559	TAG 48:1;0	A	G	A	2542	-0.0811546	0.0392208	0.0386309	4013	0.016629	0.0304553	0.585088	0.0489314
rs16831235	2	134987559	TAG 49:1;0	A	G	A	2182	-0.107104	0.0421729	0.0111652	3285	0.018904	0.0336767	0.574606	0.0195532
rs16831235	2	134987559	TAG 49:2;0	A	G	A	2239	-0.0823457	0.0418886	0.049442	3442	0.0315338	0.0328528	0.337199	0.0324206
rs16831235	2	134987559	TAG 50:1;0	A	G	A	2585	-0.0788331	0.0389283	0.0429615	4087	0.0350433	0.0301953	0.24589	0.0208082
rs7570971	2	135080336	PC 18:0;0_18:1;0	A	C	A	2592	0.0200064	0.0279358	0.473959	4108	-0.0538093	0.0220911	0.0149018	0.0382092
rs7570971	2	135080336	PC O-18:0;0/14:0;0	A	C	A	2336	0.0532009	0.0297027	0.0734046	3698	-0.0220583	0.0233196	0.344256	0.0462693
rs6759321	2	135565106	LPC 16:0;0	T	G	T	2592	0.0485163	0.0289462	0.0938415	4109	-0.0375828	0.0228565	0.100192	0.0195732
rs6759321	2	135565106	LPC 18:0;0	T	G	T	2591	0.0559633	0.0289419	0.0532657	4109	-0.0220463	0.0228614	0.33493	0.03442
rs6759321	2	135565106	LPE 18:1;0	T	G	T	1972	0.0356755	0.0328689	0.277883	2846	-0.0561121	0.0275513	0.0417789	0.0323438
rs6759321	2	135565106	PC 16:0;0_18:0;0	T	G	T	2582	0.0669561	0.0290144	0.0210954	4100	-0.0237107	0.0228877	0.300283	0.0141502
rs6759321	2	135565106	PC 16:0;0_18:1;0	T	G	T	2592	0.0374602	0.0289525	0.195832	4109	-0.0488284	0.0228513	0.0326741	0.0193117
rs6759321	2	135565106	PC 16:1;0_18:1;0	T	G	T	2589	0.0551841	0.0289741	0.0569426	4104	-0.0258068	0.0228868	0.259561	0.0282706
rs6759321	2	135565106	PC 18:0;0_18:1;0	T	G	T	2592	0.0415879	0.0289503	0.150973	4108	-0.0670568	0.0228431	0.00334824	0.00321785
rs6759321	2	135565106	PC 18:0;0_18:2;0	T	G	T	2592	0.0727381	0.0289266	0.0119776	4109	-0.00122995	0.022864	0.957102	0.0448454
rs6759321	2	135565106	PC 18:0;0_22:5;0	T	G	T	2482	0.0665984	0.0295472	0.024285	3876	-0.0103211	0.0235073	0.660642	0.0416303
rs6759321	2	135565106	PC 18:1;0_18:1;0	T	G	T	2592	0.0669495	0.028932	0.0207438	4109	-0.0202175	0.0228618	0.376567	0.0180843
rs6759321	2	135565106	PC O-18:0;0/14:0;0	T	G	T	2336	0.0732983	0.0306757	0.0169523	3698	-0.0442072	0.0240941	0.0666198	0.00259155
rs6759321	2	135565106	PI 18:0;0_18:1;0	T	G	T	2588	0.0562702	0.0289742	0.0522362	4103	-0.0186157	0.0228889	0.41609	0.042551
rs28453840	2	135765371	LPC 16:0;0	A	G	G	2592	0.0585614	0.0308693	0.0579294	4109	-0.021807	0.0244599	0.372692	0.0412936
rs28453840	2	135765371	LPE 18:1;0	A	G	G	1972	0.0282881	0.0352453	0.422298	2846	-0.070312	0.0296225	0.0176818	0.0322259
rs28453840	2	135765371	PC O-18:0;0/14:0;0	A	G	G	2336	0.0737064	0.0328532	0.0249574	3698	-0.0415902	0.0257429	0.106266	0.00573757
rs2322659	2	135798089	LPC 16:0;0	C	T	T	2592	0.0575749	0.0307737	0.0614704	4109	-0.0323722	0.0245717	0.187759	0.022367
rs2322659	2	135798089	PE O-18:2;0/20:4;0	C	T	T	2588	-0.0255203	0.0308326	0.407914	4096	0.057484	0.0246284	0.0196414	0.0354285
rs3754689	2	135833176	CE 16:1;0	T	C	T	2590	0.0730432	0.0378179	0.053537	4109	-0.0481778	0.0305693	0.115098	0.0126731
rs3754689	2	135833176	CE 17:1;0	T	C	T	2591	0.0523357	0.0378185	0.166519	4103	-0.0518693	0.0305762	0.0898872	0.0321378
rs3754689	2	135833176	CE 18:1;0	T	C	T	2592	0.07129	0.0378038	0.0594355	4109	-0.0451525	0.0305704	0.139753	0.0166174
rs3754689	2	135833176	CE 20:3;0	T	C	T	2591	0.0634206	0.0378219	0.0936979	4107	-0.0328451	0.030577	0.282808	0.0477806
rs3754689	2	135833176	LPC 16:0;0	T	C	T	2592	0.103518	0.0377751	0.00617907	4109	-0.0277216	0.0305755	0.36464	0.00692387
rs3754689	2	135833176	LPC 18:0;0	T	C	T	2591	0.104851	0.0377763	0.00555008	4109	-0.00509812	0.0305785	0.867596	0.0236811
rs3754689	2	135833176	PC 16:0;0_18:1;0	T	C	T	2592	0.0505823	0.0378167	0.181156	4109	-0.0640208	0.0305622	0.0362528	0.0184235
rs3754689	2	135833176	PC 16:0;0_20:1;0	T	C	T	2491	0.0620829	0.0384311	0.106343	3944	-0.0773073	0.0310859	0.0129275	0.00480273
rs3754689	2	135833176	PC 16:0;0_22:5;0	T	C	T	2592	0.0381742	0.0378223	0.312924	4107	-0.0616003	0.0305662	0.0439375	0.0401957
rs3754689	2	135833176	PC 18:0;0_18:1;0	T	C	T	2592	0.034739	0.0378236	0.35847	4108	-0.0706413	0.0305601	0.0208515	0.0302247
rs3754689	2	135833176	PC 18:0;0_22:5;0	T	C	T	2482	0.0608365	0.0386777	0.115867	3876	-0.0490932	0.0315467	0.119741	0.0276306
rs3754689	2	135833176	PC O-16:0;0/16:1;0	T	C	T	1957	0.0870762	0.0437964	0.0469282	3329	-0.038889	0.0340748	0.253834	0.0232061
rs3754689	2	135833176	PC O-16:1;0/18:1;0	T	C	T	2583	0.0715315	0.0379225	0.0593726	4098	-0.0245098	0.0306418	0.423826	0.0488519
rs3754689	2	135833176	SM 36:1;2	T	C	T	2592	0.106404	0.037772	0.00488385	4109	-0.00223846	0.0305785	0.941648	0.0253824
rs3754689	2	135833176	SM 42:2;2	T	C	T	2592	0.1334	0.0377389	0.000415204	4109	0.0111665	0.0305781	0.714995	0.0118514
rs13396091	2	145614393	PC 18:0;0_20:4;0	G	A	A	2592	-0.0541028	0.0279899	0.0533524	4109	0.0165662	0.0224304	0.460217	0.0488133
rs13396091	2	145614393	PC 18:1;0_20:4;0	G	A	A	2592	-0.0647979	0.0279811	0.0206483	4108	0.0189266	0.0224337	0.398905	0.0195689
rs13396091	2	145614393	PC 18:2;0_20:4;0	G	A	A	2544	-0.0378663	0.0282807	0.180709	4036	0.045007	0.0226255	0.0467449	0.0221254
rs13396091	2	145614393	PC O-16:1;0/20:4;0	G	A	A	2266	-0.0582687	0.0300496	0.0526149	3374	0.0214469	0.024727	0.385815	0.0405172
rs13396091	2	145614393	PC O-18:0;0/14:0;0	G	A	A	2336	-0.0529182	0.02943	0.0722896	3698	0.0386089	0.0236644	0.102865	0.0153653
rs13396091	2	145614393	PE O-16:1;0/20:4;0	G	A	A	2590	-0.0929241	0.027958	0.000900682	4106	0.0241598	0.022445	0.281812	0.00109202
rs13396091	2	145614393	PE O-18:1;0/20:4;0	G	A	A	2591	-0.0805929	0.0279724	0.00399478	4108	0.0179202	0.0224382	0.42454	0.00601118
rs13396091	2	145614393	PE O-18:2;0/18:1;0	G	A	A	2407	-0.0340713	0.029002	0.240195	3872	0.0571097	0.0231108	0.0135117	0.0139415
rs13396091	2	145614393	PE O-18:2;0/20:4;0	G	A	A	2588	-0.0768338	0.0279862	0.00608513	4096	0.0324048	0.022462	0.149196	0.00233387
rs13019116	2	157596706	PC 16:0;0_20:1;0	A	C	A	2491	-0.0722092	0.0304923	0.0179551	3944	0.0205697	0.0245001	0.401196	0.0176963
rs13019116	2	157596706	PC 16:0;0_20:4;0	A	C	A	2592	-0.0613617	0.0299463	0.040557	4109	0.0167688	0.0240034	0.48484	0.041774
rs13019116	2	157596706	PE 18:0;0_20:4;0	A	C	A	2587	-0.0529614	0.0299686	0.0773082	4104	0.027244	0.0240213	0.256794	0.0367733
rs2198562	2	157609161	PC 16:0;0_16:0;0	G	C	G	2592	-0.0866455	0.067767	0.20116	4109	0.0931896	0.0536099	0.0822341	0.0374132
rs2198562	2	157609161	PC 16:0;0_17:1;0	G	C	G	2559	-0.156463	0.0678155	0.0211244	4051	0.0382848	0.0538489	0.477146	0.0245152
rs2198562	2	157609161	PC 18:2;0_20:1;0	G	C	G	1918	0.107412	0.0781079	0.169239	3231	-0.085512	0.0594979	0.15075	0.049432
rs2198562	2	157609161	PC O-16:0;0/20:3;0	G	C	G	2389	0.193256	0.0699204	0.00575463	3878	-0.0181874	0.0548679	0.740303	0.0173586
rs2198562	2	157609161	SM 34:0;2	G	C	G	2171	-0.117189	0.0727796	0.107502	3627	0.0777153	0.0569138	0.172183	0.0348958
rs2111485	2	162254026	Cer 42:2;2	G	A	A	2592	0.0709657	0.0277927	0.0107247	4108	-0.000663818	0.0221925	0.976139	0.0440108
rs2111485	2	162254026	LPC 16:0;0	G	A	A	2592	0.064459	0.0277988	0.0204852	4109	-0.0492773	0.022179	0.0263515	0.00138278
rs2111485	2	162254026	LPC 18:0;0	G	A	A	2591	0.0413411	0.0278236	0.137446	4109	-0.0327669	0.0221865	0.139783	0.0372987
rs2111485	2	162254026	LPC 18:1;0	G	A	A	2592	0.0552576	0.0278065	0.0470031	4109	-0.0369157	0.0221849	0.0961878	0.00956498
rs2111485	2	162254026	PC O-16:0;0/18:1;0	G	A	A	2484	0.0999372	0.028405	0.000442133	4011	0.0214685	0.0224465	0.338913	0.0302015
rs2111485	2	162254026	PC O-18:0;0/14:0;0	G	A	A	2336	0.0662052	0.0293107	0.0239916	3698	-0.0139091	0.0233775	0.551894	0.0326097
rs2111485	2	162254026	PE 18:0;0_20:4;0	G	A	A	2587	0.0741327	0.0278198	0.00775263	4104	-0.0040733	0.0221967	0.854407	0.02799
rs2111485	2	162254026	PI 18:0;0_20:4;0	G	A	A	2592	0.0820358	0.0277809	0.00317581	4109	0.0101471	0.0221918	0.647519	0.0431945
rs2111485	2	162254026	SM 34:2;2	G	A	A	2592	0.0705937	0.0277931	0.011144	4109	-0.00889551	0.0221919	0.688556	0.0254186
rs10184004	2	164651879	PC 18:0;0_18:3;0	T	C	T	2414	-0.0880817	0.0296721	0.003022	3827	-0.00781343	0.0240851	0.745646	0.0356991
rs10184004	2	164651879	PC O-16:0;0/16:1;0	T	C	T	1957	-0.0820609	0.0332522	0.0136784	3329	0.00614044	0.0257055	0.811216	0.035856
rs10184004	2	164651879	PC O-17:0;0/15:0;0	T	C	T	2171	-0.0840885	0.03138	0.00742485	3554	-0.00425375	0.0248429	0.864056	0.0460755
rs10184004	2	164651879	PC O-18:0;0/16:1;0	T	C	T	1972	-0.0322146	0.0330867	0.330355	3581	0.0502527	0.0249326	0.0439228	0.0465284
rs10184004	2	164651879	PE 16:0;0_18:2;0	T	C	T	1837	-0.106931	0.0341106	0.0017467	3256	0.0122832	0.0261952	0.639165	0.00557332
rs10184004	2	164651879	TAG 48:0;0	T	C	T	2117	-0.110922	0.0316901	0.000474502	2996	-0.000251243	0.027243	0.992642	0.00809146
rs10195252	2	164656581	PC 18:0;0_18:3;0	C	T	C	2414	-0.0890184	0.0296563	0.00271261	3827	-0.00781343	0.0240851	0.745646	0.0335423
rs10195252	2	164656581	PC O-16:0;0/16:1;0	C	T	C	1957	-0.0830577	0.0332294	0.0125174	3329	0.00614044	0.0257055	0.811216	0.0337384
rs10195252	2	164656581	PC O-17:0;0/15:0;0	C	T	C	2171	-0.0837276	0.0313625	0.0076492	3554	-0.00425375	0.0248429	0.864056	0.0469929
rs10195252	2	164656581	PC O-18:0;0/16:1;0	C	T	C	1972	-0.0311245	0.0330951	0.3471	3581	0.0502527	0.0249326	0.0439228	0.0495373
rs10195252	2	164656581	PE 16:0;0_18:2;0	C	T	C	1837	-0.108015	0.0340857	0.00155522	3256	0.0122832	0.0261952	0.639165	0.0051361
rs10195252	2	164656581	TAG 48:0;0	C	T	C	2117	-0.110745	0.0316722	0.000480943	2996	-0.000251243	0.027243	0.992642	0.00817264
rs13389219	2	164672366	PC 18:0;0_18:3;0	T	C	T	2414	-0.0857575	0.0297993	0.00403935	3827	-0.00684523	0.0241576	0.776918	0.0396784
rs13389219	2	164672366	PC O-16:0;0/16:1;0	T	C	T	1957	-0.0845414	0.0335011	0.0116966	3329	0.0097111	0.025791	0.706547	0.0257935
rs13389219	2	164672366	PC O-17:0;0/15:0;0	T	C	T	2171	-0.0839792	0.0315924	0.0079135	3554	0.000151596	0.0249662	0.995156	0.0366763
rs13389219	2	164672366	PC O-18:0;0/16:1;0	T	C	T	1972	-0.0318852	0.0333265	0.33881	3581	0.0515755	0.025044	0.0395286	0.0452793
rs13389219	2	164672366	PE 16:0;0_18:2;0	T	C	T	1837	-0.0938311	0.0343965	0.00643407	3256	0.0126037	0.0263292	0.632186	0.0140054
rs13389219	2	164672366	TAG 48:0;0	T	C	T	2117	-0.0977424	0.0318312	0.0021631	2996	-0.00823331	0.0273833	0.763688	0.033029
rs12328675	2	164684290	PC 17:0;0_18:1;0	C	T	C	2553	-0.111246	0.0454417	0.0144278	4052	0.00740618	0.0378368	0.844823	0.0447954
rs12328675	2	164684290	PC 18:0;0_18:2;0	C	T	C	2592	-0.123049	0.0451612	0.00648	4109	-0.00381941	0.0375661	0.919022	0.0423891
rs12328675	2	164684290	PC O-16:0;0/16:1;0	C	T	C	1957	-0.123592	0.0531411	0.0201348	3329	0.0098516	0.0413798	0.811836	0.0475585
rs12328675	2	164684290	PC O-18:0;0/16:1;0	C	T	C	1972	-0.046091	0.0525386	0.380441	3581	0.0868737	0.0409478	0.0339424	0.045919
rs12328675	2	164684290	PE 16:0;0_18:2;0	C	T	C	1837	-0.0929878	0.0531793	0.0805324	3256	0.0402654	0.0422988	0.341205	0.049874
rs12328675	2	164684290	SM 38:2;2	C	T	C	2578	-0.0553097	0.0455275	0.224529	4100	0.0915859	0.0376132	0.0149367	0.0128669
rs12328675	2	164684290	TAG 48:0;0	C	T	C	2117	-0.0881076	0.0490132	0.0723781	2996	0.0739164	0.0443447	0.0956471	0.0142331
rs7607980	2	164694691	PC 17:0;0_18:1;0	C	T	C	2553	-0.117577	0.0459591	0.0105757	4052	0.00224434	0.0378402	0.952707	0.0441457
rs7607980	2	164694691	PC 18:0;0_18:2;0	C	T	C	2592	-0.127164	0.0456714	0.00540302	4109	-0.00555846	0.0375692	0.882387	0.039754
rs7607980	2	164694691	PE 16:0;0_18:2;0	C	T	C	1837	-0.0916101	0.05388	0.089251	3256	0.0427544	0.042325	0.312501	0.0498716
rs7607980	2	164694691	SM 38:2;2	C	T	C	2578	-0.0613225	0.0460505	0.183097	4100	0.094745	0.0376145	0.011812	0.00867139
rs7607980	2	164694691	TAG 48:0;0	C	T	C	2117	-0.0846524	0.0494587	0.0871213	2996	0.0695102	0.044326	0.11695	0.020276
rs16849863	2	164871780	CE 18:0;0	C	T	C	2589	0.210024	0.109737	0.0557455	4097	-0.0630312	0.0822065	0.443279	0.0464311
rs16849863	2	164871780	DAG 18:1;0_18:3;0	C	T	C	2401	-0.134532	0.113829	0.237369	3748	0.180874	0.0867224	0.0370763	0.0275184
rs16849863	2	164871780	PC 14:0;0_18:2;0	C	T	C	2451	-0.140418	0.113118	0.2146	3961	0.137591	0.0835554	0.0996989	0.0480571
rs16849863	2	164871780	PC 16:0;0_18:3;0	C	T	C	2592	-0.113633	0.10979	0.300767	4109	0.157915	0.0816613	0.0532084	0.0471927
rs16849863	2	164871780	PC 18:0;0_18:3;0	C	T	C	2414	-0.0992369	0.113163	0.380609	3827	0.189536	0.0846817	0.0252645	0.041041
rs16849863	2	164871780	PC 18:1;0_18:1;0	C	T	C	2592	-0.176027	0.109759	0.108888	4109	0.100439	0.0816834	0.21891	0.0433127
rs16849863	2	164871780	PC 18:2;0_20:3;0	C	T	C	2365	-0.266867	0.115182	0.0205931	3809	0.115079	0.0855879	0.178844	0.00777589
rs16849863	2	164871780	PE O-18:1;0/18:2;0	C	T	C	2465	-0.11413	0.11114	0.304564	3954	0.166244	0.0840914	0.0481175	0.0442461
rs2287623	2	168973645	CE 17:0;0	A	G	G	2530	-0.0489447	0.0285358	0.0864305	4051	0.0256938	0.0223599	0.250583	0.0395095
rs2287623	2	168973645	CE 17:1;0	A	G	G	2591	-0.0659428	0.0281924	0.0194095	4103	0.0150423	0.0222066	0.498203	0.0240324
rs2287623	2	168973645	Cer 40:2;2	A	G	G	1913	-0.0531213	0.0330427	0.108076	3022	0.0542814	0.0257209	0.0349058	0.0103195
rs2287623	2	168973645	LPC 16:0;0	A	G	G	2592	-0.0736698	0.0281736	0.00897825	4109	0.00925167	0.022196	0.676835	0.020781
rs2287623	2	168973645	LPC 18:0;0	A	G	G	2591	-0.055149	0.0282013	0.0506259	4109	0.0347381	0.0221899	0.117545	0.0122488
rs2287623	2	168973645	PC 16:0;0_20:2;0	A	G	G	2578	-0.072601	0.0282533	0.010236	4087	0.00157567	0.0222407	0.943524	0.0391189
rs2287623	2	168973645	PC 16:1;0_18:0;0	A	G	G	2294	-0.093454	0.0300788	0.00191328	3797	-0.00436171	0.0231037	0.850269	0.0188239
rs2287623	2	168973645	PC 16:1;0_20:4;0	A	G	G	1892	-0.10963	0.0329869	0.000906137	3301	-0.00734416	0.0248384	0.767495	0.0132456
rs2287623	2	168973645	PC 18:2;0_20:3;0	A	G	G	2365	-0.081912	0.0294459	0.00544913	3809	0.00576981	0.0230161	0.802071	0.0189722
rs2287621	2	168974005	LPC 16:0;0	A	G	G	2592	-0.0572927	0.0285224	0.0446737	4109	0.0223827	0.0227129	0.324455	0.0288724
rs2287621	2	168974005	LPC 18:0;0	A	G	G	2591	-0.041334	0.028549	0.147786	4109	0.0420245	0.0227061	0.0642702	0.0223011
rs17576323	2	187138391	SM 32:1;2	C	T	C	2592	0.0848648	0.0330511	0.0102937	4109	0.0011552	0.0266709	0.965454	0.0487213
rs17576323	2	187138391	TAG 51:2;0	C	T	C	2585	-0.0775396	0.0330863	0.0191765	4092	0.00749631	0.0267301	0.779151	0.0455854
rs17576323	2	187138391	TAG 52:2;0	C	T	C	2590	-0.101497	0.0330407	0.00214927	4105	-0.00810353	0.0266802	0.76135	0.0278669
rs17576323	2	187138391	TAG 53:2;0	C	T	C	2543	-0.0924589	0.0333836	0.00565352	3993	0.00578449	0.0270742	0.830829	0.0222735
rs17576323	2	187138391	TAG 53:3;0	C	T	C	2577	-0.102266	0.0330952	0.00202263	4071	0.00512014	0.0267828	0.8484	0.0116592
rs17576323	2	187138391	TAG 54:3;0	C	T	C	2589	-0.12517	0.033016	0.000153357	4101	-0.00924605	0.0266864	0.729007	0.00632057
rs17576323	2	187138391	TAG 54:4;0	C	T	C	2588	-0.113006	0.0330762	0.000644057	4105	-0.0218397	0.0266784	0.413045	0.031923
rs17576323	2	187138391	TAG 56:5;0	C	T	C	2042	-0.143955	0.0370926	0.000107344	3091	-0.0360003	0.0308273	0.242976	0.0252011
rs17576323	2	187138391	TAG 58:7;0	C	T	C	2048	-0.108588	0.037032	0.00340234	3011	-0.0114442	0.0312987	0.714655	0.0451229
rs3769823	2	201258272	LPC 18:2;0	G	A	A	2592	0.0455096	0.0296134	0.124467	4109	-0.031401	0.0235697	0.18285	0.0421453
rs3769823	2	201258272	PC O-18:2;0/18:2;0	G	A	A	2577	0.0593466	0.0296847	0.0456877	4103	-0.0222671	0.0235965	0.345399	0.0313798
rs3769823	2	201258272	PE 18:0;0_20:4;0	G	A	A	2587	-0.054872	0.029629	0.0641444	4104	0.0237075	0.0236039	0.31525	0.0380477
rs3769823	2	201258272	PE O-18:1;0/18:2;0	G	A	A	2465	0.0557342	0.0303654	0.0665597	3954	-0.0358007	0.0240495	0.136667	0.0181239
rs1035140	2	201287768	CE 16:0;0	A	T	T	2592	-0.0533402	0.0282002	0.0586715	4109	0.039183	0.0221869	0.0774624	0.00992163
rs1035140	2	201287768	CE 18:1;0	A	T	T	2592	-0.0452813	0.0282057	0.108528	4109	0.0327472	0.0221894	0.140073	0.0296873
rs1035140	2	201287768	CE 18:2;0	A	T	T	2592	-0.0448968	0.0282059	0.111562	4109	0.026445	0.0221914	0.233458	0.0468297
rs1035140	2	201287768	CE 20:4;0	A	T	T	2592	-0.0693546	0.0281868	0.0139377	4109	0.0242605	0.022192	0.274367	0.00906705
rs1035140	2	201287768	LPE 18:0;0	A	T	T	2274	-0.0694517	0.0301727	0.0214362	3582	0.026026	0.0237914	0.274062	0.0129613
rs1035140	2	201287768	PC 18:1;0_20:2;0	A	T	T	2036	0.0563128	0.0319866	0.0784712	3435	-0.0405796	0.0242489	0.0943279	0.0157823
rs1035140	2	201287768	PC O-16:2;0/18:0;0	A	T	T	2417	-0.0633963	0.0292464	0.0302818	3815	0.0182333	0.0230848	0.429671	0.0284628
rs1035140	2	201287768	PE 18:1;0_18:1;0	A	T	T	2538	-0.0953151	0.0284509	0.000819463	4040	-0.0158354	0.0224235	0.480106	0.0282323
rs7589059	2	202448915	CE 16:0;0	C	T	C	2592	-0.0238679	0.0299413	0.425434	4109	0.0616226	0.0241349	0.0107081	0.0262165
rs7589059	2	202448915	CE 18:3;0	C	T	C	2592	-0.0369398	0.0299362	0.217333	4109	0.0389512	0.0241464	0.106795	0.0484717
rs7589059	2	202448915	Cer 40:1;2	C	T	C	2572	-0.0109314	0.03006	0.716147	4077	0.0757714	0.0242325	0.00177933	0.0247335
rs7589059	2	202448915	Cer 42:1;2	C	T	C	2592	-0.0132039	0.0299439	0.659283	4109	0.0741988	0.0241263	0.00211583	0.0230315
rs7589059	2	202448915	Chol	C	T	C	2587	-0.0210319	0.0299645	0.482809	4106	0.067657	0.0241371	0.00508633	0.021167
rs7589059	2	202448915	PC 16:0;0_18:0;0	C	T	C	2582	-0.0400347	0.029997	0.182117	4100	0.0573546	0.0241519	0.017607	0.0114441
rs7589059	2	202448915	PC 16:0;0_18:1;0	C	T	C	2592	-0.0161075	0.0299433	0.59067	4109	0.0685128	0.0241304	0.00454387	0.0277761
rs7589059	2	202448915	PC 16:0;0_20:2;0	C	T	C	2578	-0.0298862	0.0300035	0.319299	4087	0.0469312	0.0241934	0.0524681	0.0462557
rs7589059	2	202448915	PC 18:0;0_18:1;0	C	T	C	2592	-0.0149095	0.0299436	0.618582	4108	0.0649785	0.0241353	0.00712574	0.0377832
rs7589059	2	202448915	PE 16:0;0_20:4;0	C	T	C	2362	-0.0450576	0.0313739	0.151093	3865	0.069673	0.0248467	0.00507066	0.00414697
rs7589059	2	202448915	PE 18:0;0_18:2;0	C	T	C	2574	-0.0400227	0.0300433	0.182923	4082	0.0644027	0.0241933	0.00779825	0.00678576
rs7589059	2	202448915	PE 18:0;0_20:4;0	C	T	C	2587	-0.0573715	0.0299399	0.0554466	4104	0.0809647	0.0241295	0.000799619	0.000321237
rs7589059	2	202448915	PI 16:0;0_20:4;0	C	T	C	1957	-0.0344907	0.0344557	0.316942	3197	0.0618825	0.0272984	0.0234633	0.0283549
rs7589059	2	202448915	TAG 51:1;0	C	T	C	2098	-0.044174	0.0335206	0.187709	3059	0.0424752	0.0279718	0.128991	0.0471767
rs2350809	2	202464210	CE 14:0;0	C	T	C	2592	-0.0515673	0.0409969	0.208565	4109	0.0537457	0.032789	0.101261	0.0448453
rs2350809	2	202464210	CE 16:0;0	C	T	C	2592	-0.0564672	0.0409944	0.168497	4109	0.0774615	0.0327774	0.0181614	0.0107215
rs2350809	2	202464210	CE 16:1;0	C	T	C	2590	-0.0603209	0.0410132	0.141476	4109	0.073015	0.0327799	0.0259725	0.0110989
rs2350809	2	202464210	CE 17:1;0	C	T	C	2591	-0.0389876	0.0410048	0.341791	4103	0.0641755	0.0328	0.0504657	0.0494535
rs2350809	2	202464210	CE 18:1;0	C	T	C	2592	-0.0453054	0.0409998	0.269255	4109	0.09234	0.032768	0.00485566	0.00872764
rs2350809	2	202464210	CE 18:3;0	C	T	C	2592	-0.0887669	0.0409723	0.0303633	4109	0.0543651	0.0327887	0.0973851	0.00638119
rs2350809	2	202464210	Chol	C	T	C	2587	-0.00207098	0.0410219	0.95974	4106	0.102569	0.0327727	0.00176203	0.0462694
rs2350809	2	202464210	PC 14:0;0_16:0;0	C	T	C	1881	-0.0869273	0.0482438	0.071732	3244	0.0440266	0.0370385	0.234656	0.0313133
rs2350809	2	202464210	PC 16:0;0_16:0;0	C	T	C	2592	-0.0477285	0.0409987	0.244472	4109	0.080927	0.0327754	0.0135843	0.0142427
rs2350809	2	202464210	PC 16:0;0_16:1;0	C	T	C	2592	-0.0570207	0.0409941	0.164361	4107	0.0520307	0.032792	0.11266	0.0377714
rs2350809	2	202464210	PC 16:0;0_18:1;0	C	T	C	2592	-0.0663768	0.0409887	0.105484	4109	0.0901396	0.0327695	0.00597261	0.00285877
rs2350809	2	202464210	PC 16:0;0_18:3;0	C	T	C	2592	-0.0715623	0.0409853	0.0809214	4109	0.0465787	0.0327917	0.155555	0.0243996
rs2350809	2	202464210	PC 16:0;0_20:3;0	C	T	C	2592	-0.067267	0.0409881	0.100891	4109	0.0372551	0.0327946	0.256017	0.0464628
rs2350809	2	202464210	PC 18:0;0_18:1;0	C	T	C	2592	-0.0294354	0.0410054	0.472919	4108	0.0883823	0.0327719	0.00702747	0.0248018
rs2350809	2	202464210	PC 18:1;0_20:2;0	C	T	C	2036	-0.0741102	0.0460235	0.107494	3435	0.0408699	0.0359048	0.255081	0.0488643
rs2350809	2	202464210	PC O-16:0;0/18:2;0	C	T	C	2585	0.0857385	0.0410082	0.0366466	4100	-0.0288557	0.0328157	0.379276	0.0291214
rs2350809	2	202464210	PC O-16:1;0/20:3;0	C	T	C	2433	0.0982173	0.0425399	0.0210365	3887	-0.0491972	0.0337648	0.145183	0.00664247
rs2350809	2	202464210	PC O-16:2;0/18:0;0	C	T	C	2417	-0.0743915	0.0424702	0.0799663	3815	0.0367239	0.0338878	0.278569	0.0408477
rs2350809	2	202464210	PC O-18:2;0/18:2;0	C	T	C	2577	0.0666528	0.041106	0.105036	4103	-0.0532738	0.0328306	0.104734	0.0226286
rs2350809	2	202464210	PE 16:0;0_18:2;0	C	T	C	1837	-0.0699419	0.0493155	0.156286	3256	0.0615053	0.0364877	0.0919599	0.0321366
rs2350809	2	202464210	PE 16:0;0_20:4;0	C	T	C	2362	-0.0558535	0.0432706	0.196901	3865	0.111105	0.0337748	0.00101236	0.00235319
rs2350809	2	202464210	PE 18:0;0_18:2;0	C	T	C	2574	-0.0673934	0.0410971	0.101157	4082	0.0969827	0.0328565	0.00317826	0.00178394
rs2350809	2	202464210	PE 18:0;0_20:4;0	C	T	C	2587	-0.0632564	0.041019	0.123166	4104	0.104182	0.0327738	0.0014898	0.00142739
rs2350809	2	202464210	PI 16:0;0_20:4;0	C	T	C	1957	-0.0643701	0.0480557	0.180567	3197	0.0866224	0.0371578	0.0198046	0.0129317
rs2350809	2	202464210	PI 18:0;0_20:4;0	C	T	C	2592	-0.036249	0.0410032	0.376751	4109	0.0705617	0.0327812	0.0314157	0.0418881
rs2350809	2	202464210	TAG 46:1;0	C	T	C	2246	-0.0390645	0.0442686	0.377632	3437	0.0761269	0.0358606	0.033837	0.0431834
rs2350809	2	202464210	TAG 46:2;0	C	T	C	2042	-0.0521703	0.0463822	0.26081	3054	0.0756873	0.0382334	0.0478366	0.0334124
rs2350809	2	202464210	TAG 48:0;0	C	T	C	2117	-0.0602733	0.0455744	0.186136	2996	0.0619795	0.0378782	0.101885	0.0391146
rs2350809	2	202464210	TAG 48:1;0	C	T	C	2542	-0.0489435	0.0413554	0.236727	4013	0.079023	0.0331163	0.0170684	0.0157205
rs2350809	2	202464210	TAG 48:2;0	C	T	C	2556	-0.0567883	0.041213	0.168348	4052	0.080373	0.0330978	0.0152109	0.0094619
rs2350809	2	202464210	TAG 49:1;0	C	T	C	2182	-0.0310053	0.0449185	0.490105	3285	0.110154	0.0366716	0.00268647	0.0149193
rs2350809	2	202464210	TAG 50:1;0	C	T	C	2585	-0.0245596	0.0410399	0.549604	4087	0.0987587	0.0328581	0.00266663	0.0189937
rs2350809	2	202464210	TAG 50:2;0	C	T	C	2592	-0.0416295	0.0410013	0.310047	4107	0.0851208	0.0327924	0.00947207	0.0157696
rs2350809	2	202464210	TAG 50:3;0	C	T	C	2586	-0.0485139	0.0410613	0.237513	4104	0.0670877	0.0328414	0.0411385	0.0279055
rs2350809	2	202464210	TAG 50:4;0	C	T	C	2589	-0.0556589	0.0410183	0.174922	4104	0.0559424	0.0328726	0.0888697	0.0337455
rs2350809	2	202464210	TAG 51:1;0	C	T	C	2098	-0.0665885	0.0452942	0.141675	3059	0.0731676	0.0378694	0.0534393	0.0179249
rs2350809	2	202464210	TAG 52:2;0	C	T	C	2590	-0.0236119	0.0410277	0.564996	4105	0.0922851	0.0327899	0.00490962	0.0273363
rs6435161	2	202655060	PC 18:0;0_20:2;0	G	T	G	2039	0.0168159	0.0348667	0.629652	3357	-0.0884971	0.027378	0.00123934	0.0175203
rs11694172	2	202667581	CE 20:2;0	G	A	G	2051	0.0976072	0.0415859	0.0190138	3418	-0.0133251	0.0318736	0.675929	0.0342428
rs11694172	2	202667581	DAG 16:1;0_18:1;0	G	A	G	2270	-0.0308641	0.0390445	0.429327	3538	0.0687396	0.0311495	0.0273943	0.0461342
rs11694172	2	202667581	LPC 18:1;0	G	A	G	2592	0.0605508	0.036692	0.0990139	4109	-0.0659717	0.0290495	0.0231976	0.00686111
rs11694172	2	202667581	LPC 18:2;0	G	A	G	2592	0.0407269	0.0367025	0.267253	4109	-0.0521044	0.0290563	0.0730112	0.0473589
rs11694172	2	202667581	PC O-16:1;0/16:0;0	G	A	G	2061	0.0851961	0.0416193	0.0407815	3418	-0.0218669	0.0319572	0.493861	0.0413165
rs11694172	2	202667581	PC O-16:1;0/18:1;0	G	A	G	2583	0.0687265	0.0367359	0.0614825	4098	-0.0654513	0.0291133	0.024619	0.00420233
rs11694172	2	202667581	PC O-18:1;0/20:3;0	G	A	G	2465	0.073852	0.037618	0.049734	3924	-0.0340462	0.0297539	0.252586	0.0244722
rs11694172	2	202667581	PI 18:1;0_20:4;0	G	A	G	2039	-0.0351678	0.041244	0.393939	3453	0.07289	0.031597	0.0211212	0.0375448
rs11694172	2	202667581	TAG 46:2;0	G	A	G	2042	-0.0648034	0.0411871	0.115783	3054	0.0573359	0.0337286	0.0892481	0.0217716
rs11694172	2	202667581	TAG 48:1;0	G	A	G	2542	-0.0371389	0.0370112	0.315739	4013	0.0617408	0.0293602	0.0355393	0.0363468
rs11694172	2	202667581	TAG 48:2;0	G	A	G	2556	-0.0304998	0.0368662	0.408138	4052	0.063618	0.0292364	0.0296136	0.0454683
rs11694172	2	202667581	TAG 49:1;0	G	A	G	2182	-0.0582828	0.0398845	0.14408	3285	0.0568746	0.0322418	0.0778248	0.0247442
rs11694172	2	202667581	TAG 49:2;0	G	A	G	2239	-0.0325875	0.0395797	0.410403	3442	0.0883014	0.0315567	0.00516768	0.0169326
rs11694172	2	202667581	TAG 50:1;0	G	A	G	2585	-0.0329043	0.0367415	0.370569	4087	0.0749223	0.0291354	0.0101604	0.021477
rs11694172	2	202667581	TAG 50:5;0	G	A	G	2083	-0.0322432	0.0407364	0.428737	3073	0.0889128	0.0333518	0.00771836	0.0213774
rs11694172	2	202667581	TAG 51:1;0	G	A	G	2098	-0.0495546	0.040906	0.225869	3059	0.0804315	0.0338656	0.0176095	0.0143771
rs11694172	2	202667581	TAG 51:2;0	G	A	G	2585	-0.0196626	0.036761	0.592781	4092	0.0772489	0.0290829	0.00793423	0.0386887
rs11694172	2	202667581	TAG 51:3;0	G	A	G	2572	-0.0163942	0.0368071	0.656062	4079	0.0768222	0.0291424	0.00841832	0.0470825
rs11694172	2	202667581	TAG 53:2;0	G	A	G	2543	-0.0290421	0.0369792	0.432313	3993	0.0682251	0.0294517	0.0205808	0.0396377
rs11694172	2	202667581	TAG 53:4;0	G	A	G	2369	-0.000832102	0.0382478	0.982645	3686	0.0962774	0.0305952	0.00166379	0.0474044
rs11694172	2	202667581	TAG 58:7;0	G	A	G	2048	-0.0695528	0.0410579	0.0904139	3011	0.047964	0.0336465	0.154109	0.0268413
rs115400054	2	202811382	CE 16:1;0	T	C	T	2590	0.0318912	0.0467074	0.494802	4109	-0.103397	0.0348939	0.00306224	0.0203161
rs115400054	2	202811382	CE 17:1;0	T	C	T	2591	0.00513747	0.0466791	0.912371	4103	-0.128472	0.0349035	0.000235506	0.0218866
rs115400054	2	202811382	PC 16:0;0_16:1;0	T	C	T	2592	0.057677	0.0466633	0.216561	4107	-0.0580202	0.0349216	0.0967012	0.0471365
rs115400054	2	202811382	PC 18:0;0_18:1;0	T	C	T	2592	0.0359786	0.0466717	0.440844	4108	-0.0981136	0.0349104	0.00497084	0.0214096
rs115400054	2	202811382	PC 18:0;0_18:3;0	T	C	T	2414	0.0709937	0.0481222	0.140268	3827	-0.0512248	0.0361134	0.156144	0.0422183
rs115400054	2	202811382	PC 18:0;0_20:5;0	T	C	T	2571	0.126837	0.0468363	0.00681208	4083	-0.000807682	0.0350408	0.981612	0.0290947
rs115400054	2	202811382	PC O-17:0;0/17:1;0	T	C	T	2458	0.0764321	0.0479498	0.111064	3965	-0.0921968	0.0354762	0.00938873	0.00469683
rs115400054	2	202811382	SM 34:0;2	T	C	T	2171	0.0498548	0.0507605	0.326131	3627	-0.0735981	0.0371048	0.0473844	0.0495958
rs115400054	2	202811382	TAG 46:2;0	T	C	T	2042	0.0832373	0.0523607	0.112059	3054	-0.0579661	0.0407596	0.155086	0.0333372
rs115400054	2	202811382	TAG 48:1;0	T	C	T	2542	0.0395615	0.0471848	0.401864	4013	-0.086305	0.0352477	0.0143868	0.0325917
rs115400054	2	202811382	TAG 48:2;0	T	C	T	2556	0.0496036	0.0471529	0.292911	4052	-0.0787499	0.0351013	0.0249183	0.0289993
rs115400054	2	202811382	TAG 50:1;0	T	C	T	2585	0.0198581	0.0468522	0.671714	4087	-0.100653	0.03499	0.00404022	0.0393156
rs140244541	2	202943809	PC 18:0;0_18:1;0	A	G	A	2592	0.0308639	0.0431098	0.474095	4108	-0.0830224	0.032658	0.0110529	0.0352253
rs140244541	2	202943809	PC 18:0;0_18:3;0	A	G	A	2414	0.0890518	0.0444679	0.0453311	3827	-0.0395877	0.0338656	0.24249	0.0213667
rs140244541	2	202943809	PC 18:0;0_20:5;0	A	G	A	2571	0.105304	0.0432595	0.0149912	4083	-0.00287301	0.0327716	0.930145	0.0462321
rs140244541	2	202943809	PC O-17:0;0/17:1;0	A	G	A	2458	0.0598404	0.0441972	0.17588	3965	-0.0652484	0.0332198	0.0495835	0.0236711
rs140244541	2	202943809	SM 40:1;2	A	G	A	2592	0.0267583	0.0431108	0.534861	4109	-0.0839673	0.0326479	0.010149	0.0406073
rs140244541	2	202943809	SM 42:2;2	A	G	A	2592	0.0359874	0.0431082	0.403899	4109	-0.0848536	0.0326474	0.00938038	0.0254391
rs2351524	2	203016269	CE 16:1;0	C	T	T	2590	0.0281092	0.0465278	0.545805	4109	-0.103453	0.0348942	0.00304652	0.0236899
rs2351524	2	203016269	CE 17:1;0	C	T	T	2591	-0.0035948	0.0464991	0.938384	4103	-0.127836	0.0349044	0.000252963	0.0326093
rs2351524	2	203016269	PC 18:0;0_18:1;0	C	T	T	2592	0.0329429	0.0464925	0.478659	4108	-0.0992412	0.03491	0.00449437	0.0229932
rs2351524	2	203016269	PC 18:0;0_18:3;0	C	T	T	2414	0.0793129	0.0479843	0.098483	3827	-0.0495514	0.0361166	0.170149	0.0318983
rs2351524	2	203016269	PC 18:0;0_20:5;0	C	T	T	2571	0.132378	0.0466484	0.00457835	4083	-0.00521137	0.0350421	0.881784	0.0183616
rs2351524	2	203016269	PC O-17:0;0/17:1;0	C	T	T	2458	0.073135	0.0477593	0.125818	3965	-0.0892135	0.0354785	0.0119567	0.00635714
rs2351524	2	203016269	SM 34:0;2	C	T	T	2171	0.0515801	0.0505173	0.30735	3627	-0.0718829	0.0371333	0.0529692	0.048929
rs2351524	2	203016269	SM 40:1;2	C	T	T	2592	0.0222576	0.046495	0.632186	4109	-0.0946258	0.0349003	0.00672951	0.0443772
rs2351524	2	203016269	TAG 46:2;0	C	T	T	2042	0.0804659	0.0522296	0.123565	3054	-0.0523993	0.0407948	0.199079	0.0449836
rs2351524	2	203016269	TAG 48:1;0	C	T	T	2542	0.0405932	0.0470011	0.387853	4013	-0.0798921	0.0352519	0.023485	0.040292
rs2351524	2	203016269	TAG 48:2;0	C	T	T	2556	0.0505185	0.0469987	0.282524	4052	-0.0746692	0.0351039	0.0334728	0.0328369
rs2351524	2	203016269	TAG 50:1;0	C	T	T	2585	0.0212878	0.0466709	0.648337	4087	-0.0950071	0.0349944	0.00665703	0.0461929
rs1048013	2	203289829	LPC 18:1;0	T	C	T	2592	0.042107	0.0278449	0.130605	4109	-0.0309813	0.0219782	0.158724	0.0393646
rs1048013	2	203289829	LPC 18:2;0	T	C	T	2592	0.0385211	0.0278469	0.166686	4109	-0.052156	0.0219685	0.0176362	0.0105731
rs1048013	2	203289829	LPC 20:4;0	T	C	T	2275	0.0574164	0.0294812	0.0515905	3548	-0.0389548	0.0236172	0.0991495	0.0107346
rs1048013	2	203289829	TAG 48:2;0	T	C	T	2556	-0.0206803	0.0280616	0.461215	4052	0.0515315	0.0221053	0.0197926	0.0432317
rs1047891	2	210675783	PC 16:0;0_18:1;0	A	C	A	2592	-0.0366898	0.0298157	0.218602	4109	0.0417344	0.0237924	0.0794874	0.0397883
rs1047891	2	210675783	PC 16:0;0_20:1;0	A	C	A	2491	-0.0777072	0.0303105	0.0104144	3944	0.0297017	0.0243151	0.221957	0.00570743
rs1047891	2	210675783	PC 16:0;0_20:4;0	A	C	A	2592	-0.0353952	0.0298163	0.235294	4109	0.0494622	0.0237888	0.037659	0.0261018
rs1047891	2	210675783	PE 16:0;0_20:4;0	A	C	A	2362	-0.0501247	0.0312446	0.108789	3865	0.0544295	0.0245185	0.0264808	0.00847519
rs1047891	2	210675783	PI 18:0;0_18:1;0	A	C	A	2588	-0.0144866	0.0298335	0.627305	4103	0.0687951	0.0237878	0.00384768	0.0290615
rs1047891	2	210675783	PI 18:1;0_18:1;0	A	C	A	2587	-0.0158135	0.0298505	0.596326	4104	0.0602542	0.0237931	0.0113648	0.0462922
rs1250229	2	215439661	LPE 18:2;0	C	T	T	2516	-0.0645418	0.0342794	0.0598409	3931	0.0331628	0.0271612	0.222173	0.0254844
rs1250229	2	215439661	PC O-16:2;0/18:0;0	C	T	T	2417	-0.0439274	0.0351241	0.21119	3815	0.045104	0.0276634	0.103088	0.046446
rs1250229	2	215439661	SM 40:1;2	C	T	T	2592	0.0819676	0.0337958	0.0153604	4109	-0.00457793	0.0265669	0.863197	0.0440878
rs1344642	2	218690539	TAG 54:3;0	A	G	A	2589	-0.0470598	0.0281083	0.0942068	4101	0.025073	0.0225479	0.266208	0.0453093
rs78058190	2	218835276	CE 20:5;0	A	G	A	2592	0.109816	0.0518649	0.0343253	4109	-0.0235038	0.0429283	0.584055	0.04768
rs78058190	2	218835276	DAG 16:0;0_18:2;0	A	G	A	2240	-0.0497627	0.0553378	0.368615	3431	0.0967603	0.0482553	0.045023	0.0459756
rs78058190	2	218835276	DAG 16:1;0_18:1;0	A	G	A	2270	-0.0533962	0.055095	0.332566	3538	0.0902546	0.0467059	0.0533895	0.0467179
rs78058190	2	218835276	PC 16:0;0_17:1;0	A	G	A	2559	-0.10355	0.0521593	0.0472208	4051	0.0866393	0.0432408	0.0451742	0.00499849
rs78058190	2	218835276	PC 18:0;0_20:5;0	A	G	A	2571	0.116974	0.0520847	0.0247983	4083	-0.0529244	0.0430271	0.218758	0.0119088
rs78058190	2	218835276	TAG 46:2;0	A	G	A	2042	-0.0573626	0.0583088	0.325344	3054	0.0981048	0.0494015	0.0471377	0.0419203
rs78058190	2	218835276	TAG 49:2;0	A	G	A	2239	-0.0586531	0.055018	0.286506	3442	0.119477	0.0473113	0.0116033	0.0140945
rs78058190	2	218835276	TAG 51:1;0	A	G	A	2098	-0.0257551	0.0566901	0.649649	3059	0.123235	0.0500434	0.0138499	0.0488046
rs78058190	2	218835276	TAG 56:4;0	A	G	A	2127	-0.0123258	0.056263	0.826613	3330	0.151457	0.0469864	0.00127893	0.0254605
rs2943641	2	226229029	CE 14:0;0	C	T	T	2592	-0.114823	0.0291809	8.54331e-05	4109	-0.00100969	0.0227207	0.964557	0.0020879
rs2943641	2	226229029	CE 16:1;0	C	T	T	2590	-0.0870408	0.0292256	0.00292607	4109	0.00696074	0.0227204	0.759342	0.0111066
rs2943641	2	226229029	CE 18:1;0	C	T	T	2592	-0.0698777	0.0292358	0.0169128	4109	0.00947346	0.0227202	0.676728	0.0321044
rs2943641	2	226229029	CE 18:3;0	C	T	T	2592	-0.0937731	0.0292099	0.0013421	4109	-0.00869091	0.0227203	0.702097	0.021496
rs2943641	2	226229029	Cer 40:1;2	C	T	T	2572	-0.0906999	0.0293498	0.0020209	4077	-0.0107284	0.0228059	0.63808	0.0314308
rs2943641	2	226229029	Cer 42:1;2	C	T	T	2592	-0.107907	0.0291911	0.000223063	4109	-0.0197088	0.0227186	0.385709	0.0171077
rs2943641	2	226229029	DAG 18:1;0_18:1;0	C	T	T	2494	-0.0935443	0.0297458	0.00168166	3935	-0.015986	0.0231626	0.490131	0.0396642
rs2943641	2	226229029	DAG 18:1;0_18:3;0	C	T	T	2401	-0.0870358	0.0304485	0.0042938	3748	0.0029551	0.0237183	0.900854	0.0197218
rs2943641	2	226229029	LPC 16:0;0	C	T	T	2592	-0.0612124	0.0292433	0.036427	4109	0.0338694	0.0227145	0.136015	0.0102349
rs2943641	2	226229029	PC 14:0;0_16:0;0	C	T	T	1881	-0.0897616	0.0346499	0.00965703	3244	-0.000305355	0.0256849	0.990515	0.0380762
rs2943641	2	226229029	PC 14:0;0_18:1;0	C	T	T	2541	-0.133758	0.0294316	5.75847e-06	4055	0.0293703	0.0228426	0.198597	1.19451e-05
rs2943641	2	226229029	PC 14:0;0_18:2;0	C	T	T	2451	-0.121312	0.0298918	5.09658e-05	3961	0.0150342	0.0231559	0.516207	0.000311028
rs2943641	2	226229029	PC 15:0;0_18:1;0	C	T	T	2236	-0.124467	0.0313024	7.22279e-05	3799	0.0261081	0.023683	0.27036	0.000125
rs2943641	2	226229029	PC 16:0;0_16:0;0	C	T	T	2592	-0.0804976	0.0292252	0.00592125	4109	0.0302342	0.0227158	0.183271	0.00277585
rs2943641	2	226229029	PC 16:0;0_16:1;0	C	T	T	2592	-0.0937479	0.02921	0.00134613	4107	0.00297912	0.0227303	0.895732	0.00896479
rs2943641	2	226229029	PC 16:0;0_17:1;0	C	T	T	2559	-0.112401	0.0293754	0.000133168	4051	0.0214291	0.0229315	0.350109	0.000329165
rs2943641	2	226229029	PC 16:0;0_18:0;0	C	T	T	2582	-0.0685829	0.0293199	0.019405	4100	0.0264529	0.0227375	0.244733	0.0104255
rs2943641	2	226229029	PC 16:0;0_18:1;0	C	T	T	2592	-0.0936435	0.0292101	0.00136296	4109	0.0248607	0.0227174	0.273867	0.00136262
rs2943641	2	226229029	PC 16:0;0_18:2;0	C	T	T	2592	-0.0544979	0.0292484	0.0625359	4109	0.0183032	0.0227189	0.420498	0.0493311
rs2943641	2	226229029	PC 16:0;0_18:3;0	C	T	T	2592	-0.0919299	0.0292122	0.00166845	4109	0.0285348	0.0227163	0.209138	0.00113254
rs2943641	2	226229029	PC 16:0;0_20:2;0	C	T	T	2578	-0.107899	0.0293187	0.00023783	4087	0.00235143	0.022767	0.917744	0.00297724
rs2943641	2	226229029	PC 16:0;0_20:3;0	C	T	T	2592	-0.1197	0.0291733	4.20308e-05	4109	-0.028074	0.0227165	0.216588	0.0132092
rs2943641	2	226229029	PC 16:0;0_20:4;0	C	T	T	2592	-0.113888	0.0291823	9.7575e-05	4109	-0.0049166	0.0227206	0.828691	0.00321465
rs2943641	2	226229029	PC 16:0;0_22:4;0	C	T	T	2486	-0.10295	0.0298677	0.000576522	3931	0.00966637	0.0231887	0.676806	0.00289877
rs2943641	2	226229029	PC 16:0;0_22:5;0	C	T	T	2592	-0.116493	0.0291783	6.72149e-05	4107	0.0215411	0.0227246	0.343227	0.000189729
rs2943641	2	226229029	PC 16:1;0_18:0;0	C	T	T	2294	-0.0685445	0.0311623	0.027935	3797	0.010614	0.023706	0.65437	0.043207
rs2943641	2	226229029	PC 16:1;0_18:1;0	C	T	T	2589	-0.0730547	0.0292353	0.0125211	4104	0.029333	0.0227265	0.196883	0.00569197
rs2943641	2	226229029	PC 16:1;0_20:4;0	C	T	T	1892	-0.10242	0.034281	0.00284741	3301	0.00197014	0.0252461	0.937803	0.0142079
rs2943641	2	226229029	PC 17:0;0_18:1;0	C	T	T	2553	-0.0746366	0.029452	0.0113305	4052	0.0450726	0.0228768	0.0488795	0.00132752
rs2943641	2	226229029	PC 18:0;0_18:1;0	C	T	T	2592	-0.0835308	0.0292219	0.00429052	4108	0.0200927	0.0227189	0.376531	0.00511749
rs2943641	2	226229029	PC 18:0;0_22:5;0	C	T	T	2482	-0.110483	0.0297959	0.000213485	3876	-0.00325947	0.0232924	0.888717	0.00458082
rs2943641	2	226229029	PC 18:1;0_18:1;0	C	T	T	2592	-0.0389943	0.0292579	0.182723	4109	0.0465279	0.0227091	0.0405386	0.0209374
rs2943641	2	226229029	PC 18:1;0_18:3;0	C	T	T	2213	-0.0426878	0.0317464	0.178876	3704	0.0689696	0.0238375	0.00383408	0.00491495
rs2943641	2	226229029	PC 18:1;0_20:2;0	C	T	T	2036	-0.0739139	0.0330577	0.025466	3435	0.0295242	0.0248588	0.235044	0.0123902
rs2943641	2	226229029	PC 18:1;0_20:3;0	C	T	T	2590	-0.10584	0.0292017	0.000295175	4108	-0.0194062	0.022728	0.393241	0.0195021
rs2943641	2	226229029	PC 18:1;0_20:4;0	C	T	T	2592	-0.0974481	0.0292053	0.000859881	4108	0.0149647	0.0227199	0.510149	0.00238134
rs2943641	2	226229029	PC 18:2;0_20:4;0	C	T	T	2544	-0.057167	0.0295121	0.0528473	4036	0.0258805	0.0229128	0.258744	0.0262329
rs2943641	2	226229029	PC O-16:0;0/16:1;0	C	T	T	1957	-0.0541772	0.0334741	0.10572	3329	0.0305419	0.0252343	0.226236	0.0432827
rs2943641	2	226229029	PC O-17:0;0/17:1;0	C	T	T	2458	-0.0265303	0.0300502	0.377396	3965	0.0556213	0.0231498	0.0163216	0.0303348
rs2943641	2	226229029	PE 16:0;0_20:4;0	C	T	T	2362	-0.143968	0.0306369	2.76224e-06	3865	-0.00914386	0.0233755	0.695691	0.000467634
rs2943641	2	226229029	PE 18:0;0_18:2;0	C	T	T	2574	-0.118011	0.0292655	5.68074e-05	4082	-0.00897432	0.0228075	0.693984	0.00329553
rs2943641	2	226229029	PE 18:0;0_20:4;0	C	T	T	2587	-0.126959	0.0292028	1.43022e-05	4104	-0.0283533	0.0227357	0.21244	0.00771435
rs2943641	2	226229029	PE 18:1;0_18:1;0	C	T	T	2538	-0.10232	0.0294764	0.000526673	4040	0.00470421	0.0229488	0.837593	0.00417082
rs2943641	2	226229029	PE O-16:1;0/20:4;0	C	T	T	2590	-0.0761362	0.0292505	0.00929665	4106	0.00537058	0.0227274	0.813208	0.0277803
rs2943641	2	226229029	PE O-18:1;0/20:4;0	C	T	T	2591	-0.0632522	0.0292424	0.0306301	4108	0.0119571	0.0227292	0.598869	0.0422898
rs2943641	2	226229029	PE O-18:2;0/20:4;0	C	T	T	2588	-0.0649025	0.0292807	0.0267399	4096	0.0123604	0.0227594	0.587098	0.0372184
rs2943641	2	226229029	PI 16:0;0_20:4;0	C	T	T	1957	-0.121438	0.0338587	0.000343255	3197	-0.0256688	0.0256295	0.316646	0.0241179
rs2943641	2	226229029	PI 18:0;0_18:1;0	C	T	T	2588	-0.0594074	0.0292732	0.0425187	4103	0.0280203	0.0227423	0.217992	0.0183493
rs2943641	2	226229029	PI 18:0;0_20:3;0	C	T	T	2453	-0.0977475	0.030073	0.00116825	3888	-0.0189955	0.02334	0.415773	0.0385703
rs2943641	2	226229029	PI 18:0;0_20:4;0	C	T	T	2592	-0.0938733	0.0292098	0.00132617	4109	-0.00611284	0.0227205	0.787908	0.0177147
rs2943641	2	226229029	TAG 48:1;0	C	T	T	2542	-0.1382	0.0294774	2.89993e-06	4013	-0.0264423	0.0229208	0.248717	0.00276277
rs2943641	2	226229029	TAG 48:2;0	C	T	T	2556	-0.129074	0.0293964	1.17518e-05	4052	-0.0180071	0.0228246	0.430197	0.00284228
rs2943641	2	226229029	TAG 48:3;0	C	T	T	2482	-0.115047	0.0298189	0.000117137	3925	-0.00782972	0.0231914	0.735673	0.00453607
rs2943641	2	226229029	TAG 49:2;0	C	T	T	2239	-0.0992463	0.0314015	0.00159576	3442	-0.0120698	0.024748	0.625789	0.0292261
rs2943641	2	226229029	TAG 50:1;0	C	T	T	2585	-0.144958	0.029172	7.16699e-07	4087	-0.0260676	0.0227777	0.25251	0.00131685
rs2943641	2	226229029	TAG 50:2;0	C	T	T	2592	-0.131452	0.0291538	6.80533e-06	4107	-0.0207541	0.022722	0.361089	0.00274568
rs2943641	2	226229029	TAG 50:3;0	C	T	T	2586	-0.121463	0.0292585	3.41197e-05	4104	-0.0166632	0.0227329	0.463602	0.00467728
rs2943641	2	226229029	TAG 50:4;0	C	T	T	2589	-0.118258	0.0292225	5.34378e-05	4104	-0.00851505	0.0227223	0.70787	0.00303013
rs2943641	2	226229029	TAG 51:1;0	C	T	T	2098	-0.127914	0.0324525	8.36001e-05	3059	-0.0417515	0.0261855	0.110939	0.0388026
rs2943641	2	226229029	TAG 51:2;0	C	T	T	2585	-0.129434	0.0291942	9.65645e-06	4092	-0.00981215	0.022741	0.666147	0.00122718
rs2943641	2	226229029	TAG 51:3;0	C	T	T	2572	-0.109051	0.0292807	0.000200045	4079	-0.0175973	0.0227918	0.440106	0.0137133
rs2943641	2	226229029	TAG 52:2;0	C	T	T	2590	-0.123864	0.0291934	2.28424e-05	4105	-0.0248055	0.0227246	0.275087	0.00741545
rs2943641	2	226229029	TAG 53:2;0	C	T	T	2543	-0.120812	0.0295374	4.44503e-05	3993	-0.0271281	0.0230475	0.239245	0.0123999
rs2943641	2	226229029	TAG 53:3;0	C	T	T	2577	-0.10163	0.029293	0.000530129	4071	-0.0236573	0.0228407	0.300379	0.035806
rs2943641	2	226229029	TAG 54:3;0	C	T	T	2589	-0.0949108	0.029211	0.00117235	4101	-0.0147591	0.0227311	0.516188	0.0303507
rs2943641	2	226229029	TAG 54:7;0	C	T	T	2494	-0.0951924	0.0297325	0.00138375	3883	-0.014747	0.0233842	0.528315	0.0334454
rs2943641	2	226229029	TAG 56:5;0	C	T	T	2042	-0.107799	0.0329937	0.00110399	3091	-0.0126352	0.0263414	0.631496	0.0241933
rs2943641	2	226229029	TAG 56:6;0	C	T	T	2585	-0.118807	0.0292117	4.90238e-05	4094	-0.0196352	0.0227684	0.388523	0.00741391
rs2943641	2	226229029	TAG 56:7;0	C	T	T	2584	-0.10081	0.0292652	0.000580814	4093	-0.0238784	0.0227352	0.293651	0.0378992
rs2943641	2	226229029	TAG 58:7;0	C	T	T	2048	-0.132897	0.0328966	5.54656e-05	3011	-0.0326888	0.0263435	0.214752	0.0174199
rs2943645	2	226234464	CE 14:0;0	T	C	C	2592	-0.115346	0.029167	7.86897e-05	4109	-0.00159427	0.0227301	0.944086	0.00209656
rs2943645	2	226234464	CE 16:1;0	T	C	C	2590	-0.0873983	0.0292122	0.00279916	4109	0.00713209	0.0227299	0.753707	0.0106511
rs2943645	2	226234464	CE 18:1;0	T	C	C	2592	-0.0702347	0.0292224	0.0163108	4109	0.00844244	0.0227297	0.710339	0.0335718
rs2943645	2	226234464	CE 18:3;0	T	C	C	2592	-0.0948354	0.0291955	0.00117587	4109	-0.00908824	0.0227297	0.689295	0.0204778
rs2943645	2	226234464	Cer 40:1;2	T	C	C	2572	-0.090845	0.0293363	0.00197817	4077	-0.0120592	0.0228153	0.597141	0.0340099
rs2943645	2	226234464	Cer 42:1;2	T	C	C	2592	-0.107666	0.0291783	0.000228945	4109	-0.0204538	0.0227279	0.368204	0.0183733
rs2943645	2	226234464	DAG 18:1;0_18:1;0	T	C	C	2494	-0.0911053	0.029735	0.00220805	3935	-0.0165556	0.0231725	0.474991	0.0479791
rs2943645	2	226234464	DAG 18:1;0_18:3;0	T	C	C	2401	-0.08459	0.0304362	0.00549084	3748	0.00290673	0.0237289	0.902512	0.0233803
rs2943645	2	226234464	LPC 16:0;0	T	C	C	2592	-0.0615435	0.0292299	0.0353441	4109	0.0343203	0.0227238	0.131038	0.00961848
rs2943645	2	226234464	PC 14:0;0_16:0;0	T	C	C	1881	-0.0897616	0.0346499	0.00965703	3244	-0.0005345	0.0256985	0.983407	0.0386088
rs2943645	2	226234464	PC 14:0;0_18:1;0	T	C	C	2541	-0.131891	0.0294213	7.69307e-06	4055	0.0292597	0.0228523	0.200484	1.52007e-05
rs2943645	2	226234464	PC 14:0;0_18:2;0	T	C	C	2451	-0.122804	0.0298754	4.07731e-05	3961	0.0143777	0.0231659	0.534871	0.000284863
rs2943645	2	226234464	PC 15:0;0_18:1;0	T	C	C	2236	-0.124324	0.0312869	7.30142e-05	3799	0.0258476	0.0236906	0.275321	0.000129934
rs2943645	2	226234464	PC 16:0;0_16:0;0	T	C	C	2592	-0.0809895	0.0292116	0.00560239	4109	0.0297911	0.0227254	0.189959	0.00276034
rs2943645	2	226234464	PC 16:0;0_16:1;0	T	C	C	2592	-0.0964421	0.0291935	0.000967683	4107	0.00376174	0.0227398	0.868617	0.00677192
rs2943645	2	226234464	PC 16:0;0_17:1;0	T	C	C	2559	-0.112899	0.0293612	0.000123406	4051	0.0222022	0.0229409	0.333203	0.000288035
rs2943645	2	226234464	PC 16:0;0_18:0;0	T	C	C	2582	-0.0666699	0.0293085	0.0230017	4100	0.0259761	0.0227471	0.25354	0.0125182
rs2943645	2	226234464	PC 16:0;0_18:1;0	T	C	C	2592	-0.0935967	0.0291971	0.00136379	4109	0.0252268	0.0227267	0.267062	0.00132055
rs2943645	2	226234464	PC 16:0;0_18:3;0	T	C	C	2592	-0.0927103	0.0291982	0.00151487	4109	0.0288456	0.0227257	0.204408	0.00101872
rs2943645	2	226234464	PC 16:0;0_20:2;0	T	C	C	2578	-0.106962	0.0293065	0.000267681	4087	0.00193777	0.0227766	0.932204	0.00334637
rs2943645	2	226234464	PC 16:0;0_20:3;0	T	C	C	2592	-0.119176	0.0291611	4.50604e-05	4109	-0.02814	0.0227259	0.2157	0.0138019
rs2943645	2	226234464	PC 16:0;0_20:4;0	T	C	C	2592	-0.113688	0.0291695	9.96596e-05	4109	-0.00498992	0.02273	0.826248	0.00328866
rs2943645	2	226234464	PC 16:0;0_22:4;0	T	C	C	2486	-0.102632	0.029854	0.000596119	3931	0.0092988	0.0231989	0.688567	0.0030714
rs2943645	2	226234464	PC 16:0;0_22:5;0	T	C	C	2592	-0.115479	0.0291668	7.72095e-05	4107	0.0214381	0.0227341	0.34574	0.00021354
rs2943645	2	226234464	PC 16:1;0_18:0;0	T	C	C	2294	-0.0690976	0.0311457	0.0266166	3797	0.0107893	0.0237168	0.649192	0.0412852
rs2943645	2	226234464	PC 16:1;0_18:1;0	T	C	C	2589	-0.0708327	0.0292243	0.015429	4104	0.0291095	0.0227361	0.200503	0.00695107
rs2943645	2	226234464	PC 16:1;0_20:4;0	T	C	C	1892	-0.10511	0.0342563	0.00218313	3301	0.00134103	0.025259	0.957663	0.0123812
rs2943645	2	226234464	PC 17:0;0_18:1;0	T	C	C	2553	-0.0740111	0.0294392	0.0119972	4052	0.0445844	0.0228866	0.0514776	0.00147047
rs2943645	2	226234464	PC 18:0;0_18:1;0	T	C	C	2592	-0.0831235	0.0292093	0.004465	4108	0.0198724	0.0227284	0.381983	0.00538759
rs2943645	2	226234464	PC 18:0;0_22:5;0	T	C	C	2482	-0.109445	0.0297837	0.0002432	3876	-0.0033336	0.0233026	0.886253	0.00501665
rs2943645	2	226234464	PC 18:1;0_18:1;0	T	C	C	2592	-0.0361147	0.0292463	0.216999	4109	0.0451807	0.0227192	0.0468054	0.0281519
rs2943645	2	226234464	PC 18:1;0_18:3;0	T	C	C	2213	-0.045363	0.0317283	0.152936	3704	0.0680048	0.0238492	0.0043761	0.00428779
rs2943645	2	226234464	PC 18:1;0_20:2;0	T	C	C	2036	-0.0714456	0.0330692	0.0308513	3435	0.0292007	0.0248713	0.240448	0.0150011
rs2943645	2	226234464	PC 18:1;0_20:3;0	T	C	C	2590	-0.104103	0.029191	0.000368643	4108	-0.0202042	0.0227373	0.374272	0.0233626
rs2943645	2	226234464	PC 18:1;0_20:4;0	T	C	C	2592	-0.0962175	0.0291938	0.000994578	4108	0.013916	0.0227295	0.54041	0.00291387
rs2943645	2	226234464	PC 18:2;0_20:4;0	T	C	C	2544	-0.0570065	0.0294989	0.0534092	4036	0.0254832	0.0229197	0.26627	0.0272315
rs2943645	2	226234464	PC O-16:0;0/16:1;0	T	C	C	1957	-0.0558206	0.0334441	0.0952631	3329	0.0304073	0.0252472	0.228528	0.0396133
rs2943645	2	226234464	PC O-16:0;0/22:5;0	T	C	C	2140	-0.0669151	0.0324168	0.0391184	3465	0.0138621	0.0247424	0.575342	0.047615
rs2943645	2	226234464	PC O-17:0;0/17:1;0	T	C	C	2458	-0.0265726	0.0300296	0.376307	3965	0.0550642	0.0231601	0.0174753	0.0313431
rs2943645	2	226234464	PE 16:0;0_20:4;0	T	C	C	2362	-0.143276	0.0306453	3.10076e-06	3865	-0.00873956	0.0233859	0.70864	0.00048302
rs2943645	2	226234464	PE 18:0;0_18:2;0	T	C	C	2574	-0.116944	0.029254	6.58077e-05	4082	-0.00910572	0.022817	0.689858	0.00365275
rs2943645	2	226234464	PE 18:0;0_20:4;0	T	C	C	2587	-0.126552	0.0291904	1.51062e-05	4104	-0.0284054	0.0227452	0.211791	0.0079969
rs2943645	2	226234464	PE 18:1;0_18:1;0	T	C	C	2538	-0.100945	0.0294648	0.000622388	4040	0.00451607	0.0229585	0.844068	0.00475258
rs2943645	2	226234464	PE O-16:1;0/20:4;0	T	C	C	2590	-0.0781151	0.0292354	0.00758879	4106	0.00463053	0.0227369	0.838631	0.0254708
rs2943645	2	226234464	PE O-18:1;0/20:4;0	T	C	C	2591	-0.0647743	0.0292281	0.0267667	4108	0.0110132	0.0227388	0.628174	0.0407007
rs2943645	2	226234464	PE O-18:2;0/20:4;0	T	C	C	2588	-0.0668165	0.029266	0.0225066	4096	0.0111691	0.0227691	0.62378	0.0354511
rs2943645	2	226234464	PI 16:0;0_20:4;0	T	C	C	1957	-0.121043	0.0338387	0.000355955	3197	-0.0261056	0.025639	0.30866	0.0253389
rs2943645	2	226234464	PI 18:0;0_18:1;0	T	C	C	2588	-0.0581492	0.0292611	0.0469996	4103	0.0275079	0.022752	0.226719	0.0208354
rs2943645	2	226234464	PI 18:0;0_20:3;0	T	C	C	2453	-0.0953237	0.0300617	0.00153823	3888	-0.0193346	0.0233502	0.407704	0.045901
rs2943645	2	226234464	PI 18:0;0_20:4;0	T	C	C	2592	-0.0917208	0.0291994	0.0017016	4109	-0.00705893	0.0227299	0.756153	0.0221406
rs2943645	2	226234464	TAG 48:1;0	T	C	C	2542	-0.13712	0.0294656	3.43037e-06	4013	-0.025654	0.0229307	0.26331	0.00283192
rs2943645	2	226234464	TAG 48:2;0	T	C	C	2556	-0.127707	0.0293852	1.44097e-05	4052	-0.0174491	0.0228343	0.444815	0.00304862
rs2943645	2	226234464	TAG 48:3;0	T	C	C	2482	-0.113752	0.0298069	0.000138779	3925	-0.00749805	0.0232015	0.746583	0.00490819
rs2943645	2	226234464	TAG 49:2;0	T	C	C	2239	-0.0974657	0.0313875	0.00192511	3442	-0.0120423	0.0247603	0.626745	0.0326179
rs2943645	2	226234464	TAG 50:1;0	T	C	C	2585	-0.143586	0.0291615	9.02239e-07	4087	-0.025304	0.0227874	0.266876	0.00139327
rs2943645	2	226234464	TAG 50:2;0	T	C	C	2592	-0.129733	0.0291437	8.88768e-06	4107	-0.0201941	0.0227316	0.374392	0.00303992
rs2943645	2	226234464	TAG 50:3;0	T	C	C	2586	-0.119436	0.0292484	4.57114e-05	4104	-0.0163771	0.0227424	0.471497	0.0054086
rs2943645	2	226234464	TAG 50:4;0	T	C	C	2589	-0.116533	0.0292119	6.81258e-05	4104	-0.00835068	0.0227317	0.713371	0.00347
rs2943645	2	226234464	TAG 51:1;0	T	C	C	2098	-0.126461	0.0324366	9.97432e-05	3059	-0.0411734	0.0261901	0.116031	0.0407802
rs2943645	2	226234464	TAG 51:2;0	T	C	C	2585	-0.127742	0.0291839	1.25036e-05	4092	-0.0095445	0.0227505	0.674852	0.00140222
rs2943645	2	226234464	TAG 51:3;0	T	C	C	2572	-0.107168	0.0292702	0.000255964	4079	-0.017625	0.0228013	0.439579	0.0158065
rs2943645	2	226234464	TAG 52:2;0	T	C	C	2590	-0.121822	0.0291836	3.08722e-05	4105	-0.0244765	0.0227342	0.281704	0.00850302
rs2943645	2	226234464	TAG 53:2;0	T	C	C	2543	-0.118817	0.0295268	5.88799e-05	3993	-0.0269158	0.0230575	0.243144	0.0141625
rs2943645	2	226234464	TAG 53:3;0	T	C	C	2577	-0.0995893	0.0292825	0.000681679	4071	-0.023875	0.0228503	0.296157	0.0415044
rs2943645	2	226234464	TAG 54:3;0	T	C	C	2589	-0.0921713	0.0292013	0.00161561	4101	-0.0149485	0.0227406	0.510993	0.0369375
rs2943645	2	226234464	TAG 54:7;0	T	C	C	2494	-0.0941472	0.0297199	0.00155448	3883	-0.0145758	0.0233946	0.533292	0.0353974
rs2943645	2	226234464	TAG 56:5;0	T	C	C	2042	-0.105841	0.0329771	0.00135013	3091	-0.0128611	0.0263559	0.6256	0.0276284
rs2943645	2	226234464	TAG 56:6;0	T	C	C	2585	-0.11707	0.0292013	6.26827e-05	4094	-0.0195192	0.0227779	0.391531	0.00843712
rs2943645	2	226234464	TAG 56:7;0	T	C	C	2584	-0.0994587	0.0292537	0.000684429	4093	-0.0235857	0.0227448	0.299811	0.0406037
rs2943645	2	226234464	TAG 58:7;0	T	C	C	2048	-0.130806	0.0328811	7.18741e-05	3011	-0.032139	0.0263541	0.222748	0.0192086
rs2943646	2	226234818	CE 14:0;0	G	A	A	2592	-0.115346	0.029167	7.86897e-05	4109	-0.00159427	0.0227301	0.944086	0.00209656
rs2943646	2	226234818	CE 16:1;0	G	A	A	2590	-0.0873983	0.0292122	0.00279916	4109	0.00713209	0.0227299	0.753707	0.0106511
rs2943646	2	226234818	CE 18:1;0	G	A	A	2592	-0.0702347	0.0292224	0.0163108	4109	0.00844244	0.0227297	0.710339	0.0335718
rs2943646	2	226234818	CE 18:3;0	G	A	A	2592	-0.0948354	0.0291955	0.00117587	4109	-0.00908824	0.0227297	0.689295	0.0204778
rs2943646	2	226234818	Cer 40:1;2	G	A	A	2572	-0.090845	0.0293363	0.00197817	4077	-0.0120592	0.0228153	0.597141	0.0340099
rs2943646	2	226234818	Cer 42:1;2	G	A	A	2592	-0.107666	0.0291783	0.000228945	4109	-0.0204538	0.0227279	0.368204	0.0183733
rs2943646	2	226234818	DAG 18:1;0_18:1;0	G	A	A	2494	-0.0911053	0.029735	0.00220805	3935	-0.0165556	0.0231725	0.474991	0.0479791
rs2943646	2	226234818	DAG 18:1;0_18:3;0	G	A	A	2401	-0.08459	0.0304362	0.00549084	3748	0.00290673	0.0237289	0.902512	0.0233803
rs2943646	2	226234818	LPC 16:0;0	G	A	A	2592	-0.0615435	0.0292299	0.0353441	4109	0.0343203	0.0227238	0.131038	0.00961848
rs2943646	2	226234818	PC 14:0;0_16:0;0	G	A	A	1881	-0.0897616	0.0346499	0.00965703	3244	-0.0005345	0.0256985	0.983407	0.0386088
rs2943646	2	226234818	PC 14:0;0_18:1;0	G	A	A	2541	-0.131891	0.0294213	7.69307e-06	4055	0.0292597	0.0228523	0.200484	1.52007e-05
rs2943646	2	226234818	PC 14:0;0_18:2;0	G	A	A	2451	-0.122804	0.0298754	4.07731e-05	3961	0.0143777	0.0231659	0.534871	0.000284863
rs2943646	2	226234818	PC 15:0;0_18:1;0	G	A	A	2236	-0.124324	0.0312869	7.30142e-05	3799	0.0258476	0.0236906	0.275321	0.000129934
rs2943646	2	226234818	PC 16:0;0_16:0;0	G	A	A	2592	-0.0809895	0.0292116	0.00560239	4109	0.0297911	0.0227254	0.189959	0.00276034
rs2943646	2	226234818	PC 16:0;0_16:1;0	G	A	A	2592	-0.0964421	0.0291935	0.000967683	4107	0.00376174	0.0227398	0.868617	0.00677192
rs2943646	2	226234818	PC 16:0;0_17:1;0	G	A	A	2559	-0.112899	0.0293612	0.000123406	4051	0.0222022	0.0229409	0.333203	0.000288035
rs2943646	2	226234818	PC 16:0;0_18:0;0	G	A	A	2582	-0.0666699	0.0293085	0.0230017	4100	0.0259761	0.0227471	0.25354	0.0125182
rs2943646	2	226234818	PC 16:0;0_18:1;0	G	A	A	2592	-0.0935967	0.0291971	0.00136379	4109	0.0252268	0.0227267	0.267062	0.00132055
rs2943646	2	226234818	PC 16:0;0_18:3;0	G	A	A	2592	-0.0927103	0.0291982	0.00151487	4109	0.0288456	0.0227257	0.204408	0.00101872
rs2943646	2	226234818	PC 16:0;0_20:2;0	G	A	A	2578	-0.106962	0.0293065	0.000267681	4087	0.00193777	0.0227766	0.932204	0.00334637
rs2943646	2	226234818	PC 16:0;0_20:3;0	G	A	A	2592	-0.119176	0.0291611	4.50604e-05	4109	-0.02814	0.0227259	0.2157	0.0138019
rs2943646	2	226234818	PC 16:0;0_20:4;0	G	A	A	2592	-0.113688	0.0291695	9.96596e-05	4109	-0.00498992	0.02273	0.826248	0.00328866
rs2943646	2	226234818	PC 16:0;0_22:4;0	G	A	A	2486	-0.102632	0.029854	0.000596119	3931	0.0092988	0.0231989	0.688567	0.0030714
rs2943646	2	226234818	PC 16:0;0_22:5;0	G	A	A	2592	-0.115479	0.0291668	7.72095e-05	4107	0.0214381	0.0227341	0.34574	0.00021354
rs2943646	2	226234818	PC 16:1;0_18:0;0	G	A	A	2294	-0.0690976	0.0311457	0.0266166	3797	0.0107893	0.0237168	0.649192	0.0412852
rs2943646	2	226234818	PC 16:1;0_18:1;0	G	A	A	2589	-0.0708327	0.0292243	0.015429	4104	0.0291095	0.0227361	0.200503	0.00695107
rs2943646	2	226234818	PC 16:1;0_20:4;0	G	A	A	1892	-0.10511	0.0342563	0.00218313	3301	0.00134103	0.025259	0.957663	0.0123812
rs2943646	2	226234818	PC 17:0;0_18:1;0	G	A	A	2553	-0.0740111	0.0294392	0.0119972	4052	0.0445844	0.0228866	0.0514776	0.00147047
rs2943646	2	226234818	PC 18:0;0_18:1;0	G	A	A	2592	-0.0831235	0.0292093	0.004465	4108	0.0198724	0.0227284	0.381983	0.00538759
rs2943646	2	226234818	PC 18:0;0_22:5;0	G	A	A	2482	-0.109445	0.0297837	0.0002432	3876	-0.0033336	0.0233026	0.886253	0.00501665
rs2943646	2	226234818	PC 18:1;0_18:1;0	G	A	A	2592	-0.0361147	0.0292463	0.216999	4109	0.0451807	0.0227192	0.0468054	0.0281519
rs2943646	2	226234818	PC 18:1;0_18:3;0	G	A	A	2213	-0.045363	0.0317283	0.152936	3704	0.0680048	0.0238492	0.0043761	0.00428779
rs2943646	2	226234818	PC 18:1;0_20:2;0	G	A	A	2036	-0.0714456	0.0330692	0.0308513	3435	0.0292007	0.0248713	0.240448	0.0150011
rs2943646	2	226234818	PC 18:1;0_20:3;0	G	A	A	2590	-0.104103	0.029191	0.000368643	4108	-0.0202042	0.0227373	0.374272	0.0233626
rs2943646	2	226234818	PC 18:1;0_20:4;0	G	A	A	2592	-0.0962175	0.0291938	0.000994578	4108	0.013916	0.0227295	0.54041	0.00291387
rs2943646	2	226234818	PC 18:2;0_20:4;0	G	A	A	2544	-0.0570065	0.0294989	0.0534092	4036	0.0254832	0.0229197	0.26627	0.0272315
rs2943646	2	226234818	PC O-16:0;0/16:1;0	G	A	A	1957	-0.0558206	0.0334441	0.0952631	3329	0.0304073	0.0252472	0.228528	0.0396133
rs2943646	2	226234818	PC O-16:0;0/22:5;0	G	A	A	2140	-0.0669151	0.0324168	0.0391184	3465	0.0138621	0.0247424	0.575342	0.047615
rs2943646	2	226234818	PC O-17:0;0/17:1;0	G	A	A	2458	-0.0265726	0.0300296	0.376307	3965	0.0550642	0.0231601	0.0174753	0.0313431
rs2943646	2	226234818	PE 16:0;0_20:4;0	G	A	A	2362	-0.143276	0.0306453	3.10076e-06	3865	-0.00873956	0.0233859	0.70864	0.00048302
rs2943646	2	226234818	PE 18:0;0_18:2;0	G	A	A	2574	-0.116944	0.029254	6.58077e-05	4082	-0.00910572	0.022817	0.689858	0.00365275
rs2943646	2	226234818	PE 18:0;0_20:4;0	G	A	A	2587	-0.126552	0.0291904	1.51062e-05	4104	-0.0284054	0.0227452	0.211791	0.0079969
rs2943646	2	226234818	PE 18:1;0_18:1;0	G	A	A	2538	-0.100945	0.0294648	0.000622388	4040	0.00451607	0.0229585	0.844068	0.00475258
rs2943646	2	226234818	PE O-16:1;0/20:4;0	G	A	A	2590	-0.0781151	0.0292354	0.00758879	4106	0.00463053	0.0227369	0.838631	0.0254708
rs2943646	2	226234818	PE O-18:1;0/20:4;0	G	A	A	2591	-0.0647743	0.0292281	0.0267667	4108	0.0110132	0.0227388	0.628174	0.0407007
rs2943646	2	226234818	PE O-18:2;0/20:4;0	G	A	A	2588	-0.0668165	0.029266	0.0225066	4096	0.0111691	0.0227691	0.62378	0.0354511
rs2943646	2	226234818	PI 16:0;0_20:4;0	G	A	A	1957	-0.121043	0.0338387	0.000355955	3197	-0.0261056	0.025639	0.30866	0.0253389
rs2943646	2	226234818	PI 18:0;0_18:1;0	G	A	A	2588	-0.0581492	0.0292611	0.0469996	4103	0.0275079	0.022752	0.226719	0.0208354
rs2943646	2	226234818	PI 18:0;0_20:3;0	G	A	A	2453	-0.0953237	0.0300617	0.00153823	3888	-0.0193346	0.0233502	0.407704	0.045901
rs2943646	2	226234818	PI 18:0;0_20:4;0	G	A	A	2592	-0.0917208	0.0291994	0.0017016	4109	-0.00705893	0.0227299	0.756153	0.0221406
rs2943646	2	226234818	TAG 48:1;0	G	A	A	2542	-0.13712	0.0294656	3.43037e-06	4013	-0.025654	0.0229307	0.26331	0.00283192
rs2943646	2	226234818	TAG 48:2;0	G	A	A	2556	-0.127707	0.0293852	1.44097e-05	4052	-0.0174491	0.0228343	0.444815	0.00304862
rs2943646	2	226234818	TAG 48:3;0	G	A	A	2482	-0.113752	0.0298069	0.000138779	3925	-0.00749805	0.0232015	0.746583	0.00490819
rs2943646	2	226234818	TAG 49:2;0	G	A	A	2239	-0.0974657	0.0313875	0.00192511	3442	-0.0120423	0.0247603	0.626745	0.0326179
rs2943646	2	226234818	TAG 50:1;0	G	A	A	2585	-0.143586	0.0291615	9.02239e-07	4087	-0.025304	0.0227874	0.266876	0.00139327
rs2943646	2	226234818	TAG 50:2;0	G	A	A	2592	-0.129733	0.0291437	8.88768e-06	4107	-0.0201941	0.0227316	0.374392	0.00303992
rs2943646	2	226234818	TAG 50:3;0	G	A	A	2586	-0.119436	0.0292484	4.57114e-05	4104	-0.0163771	0.0227424	0.471497	0.0054086
rs2943646	2	226234818	TAG 50:4;0	G	A	A	2589	-0.116533	0.0292119	6.81258e-05	4104	-0.00835068	0.0227317	0.713371	0.00347
rs2943646	2	226234818	TAG 51:1;0	G	A	A	2098	-0.126461	0.0324366	9.97432e-05	3059	-0.0411734	0.0261901	0.116031	0.0407802
rs2943646	2	226234818	TAG 51:2;0	G	A	A	2585	-0.127742	0.0291839	1.25036e-05	4092	-0.0095445	0.0227505	0.674852	0.00140222
rs2943646	2	226234818	TAG 51:3;0	G	A	A	2572	-0.107168	0.0292702	0.000255964	4079	-0.017625	0.0228013	0.439579	0.0158065
rs2943646	2	226234818	TAG 52:2;0	G	A	A	2590	-0.121822	0.0291836	3.08722e-05	4105	-0.0244765	0.0227342	0.281704	0.00850302
rs2943646	2	226234818	TAG 53:2;0	G	A	A	2543	-0.118817	0.0295268	5.88799e-05	3993	-0.0269158	0.0230575	0.243144	0.0141625
rs2943646	2	226234818	TAG 53:3;0	G	A	A	2577	-0.0995893	0.0292825	0.000681679	4071	-0.023875	0.0228503	0.296157	0.0415044
rs2943646	2	226234818	TAG 54:3;0	G	A	A	2589	-0.0921713	0.0292013	0.00161561	4101	-0.0149485	0.0227406	0.510993	0.0369375
rs2943646	2	226234818	TAG 54:7;0	G	A	A	2494	-0.0941472	0.0297199	0.00155448	3883	-0.0145758	0.0233946	0.533292	0.0353974
rs2943646	2	226234818	TAG 56:5;0	G	A	A	2042	-0.105841	0.0329771	0.00135013	3091	-0.0128611	0.0263559	0.6256	0.0276284
rs2943646	2	226234818	TAG 56:6;0	G	A	A	2585	-0.11707	0.0292013	6.26827e-05	4094	-0.0195192	0.0227779	0.391531	0.00843712
rs2943646	2	226234818	TAG 56:7;0	G	A	A	2584	-0.0994587	0.0292537	0.000684429	4093	-0.0235857	0.0227448	0.299811	0.0406037
rs2943646	2	226234818	TAG 58:7;0	G	A	A	2048	-0.130806	0.0328811	7.18741e-05	3011	-0.032139	0.0263541	0.222748	0.0192086
rs2972146	2	226235982	CE 14:0;0	T	G	G	2592	-0.115346	0.029167	7.86897e-05	4109	-0.00179157	0.0227352	0.937194	0.00213625
rs2972146	2	226235982	CE 16:1;0	T	G	G	2590	-0.0873983	0.0292122	0.00279916	4109	0.00716309	0.022735	0.752725	0.0106321
rs2972146	2	226235982	CE 18:1;0	T	G	G	2592	-0.0702347	0.0292224	0.0163108	4109	0.00794002	0.0227349	0.726924	0.0347359
rs2972146	2	226235982	CE 18:3;0	T	G	G	2592	-0.0948354	0.0291955	0.00117587	4109	-0.00917128	0.0227348	0.686673	0.0206109
rs2972146	2	226235982	Cer 40:1;2	T	G	G	2572	-0.090845	0.0293363	0.00197817	4077	-0.0123543	0.0228205	0.588282	0.0347008
rs2972146	2	226235982	Cer 42:1;2	T	G	G	2592	-0.107666	0.0291783	0.000228945	4109	-0.020696	0.022733	0.362667	0.01871
rs2972146	2	226235982	DAG 18:1;0_18:1;0	T	G	G	2494	-0.0911053	0.029735	0.00220805	3935	-0.0164118	0.023178	0.47894	0.0475699
rs2972146	2	226235982	DAG 18:1;0_18:3;0	T	G	G	2401	-0.08459	0.0304362	0.00549084	3748	0.00338354	0.0237348	0.886648	0.022649
rs2972146	2	226235982	LPC 16:0;0	T	G	G	2592	-0.0615435	0.0292299	0.0353441	4109	0.0346355	0.0227288	0.127621	0.00938916
rs2972146	2	226235982	PC 14:0;0_16:0;0	T	G	G	1881	-0.0897616	0.0346499	0.00965703	3244	-0.000426393	0.0257059	0.986767	0.0383937
rs2972146	2	226235982	PC 14:0;0_18:1;0	T	G	G	2541	-0.131891	0.0294213	7.69307e-06	4055	0.029224	0.0228575	0.201135	1.52926e-05
rs2972146	2	226235982	PC 14:0;0_18:2;0	T	G	G	2451	-0.122804	0.0298754	4.07731e-05	3961	0.0145728	0.0231713	0.529442	0.000279567
rs2972146	2	226235982	PC 15:0;0_18:1;0	T	G	G	2236	-0.124324	0.0312869	7.30142e-05	3799	0.0254696	0.0236965	0.282522	0.0001353
rs2972146	2	226235982	PC 16:0;0_16:0;0	T	G	G	2592	-0.0809895	0.0292116	0.00560239	4109	0.0291274	0.0227307	0.200121	0.00292947
rs2972146	2	226235982	PC 16:0;0_16:1;0	T	G	G	2592	-0.0964421	0.0291935	0.000967683	4107	0.00382695	0.0227449	0.86639	0.00674071
rs2972146	2	226235982	PC 16:0;0_17:1;0	T	G	G	2559	-0.112899	0.0293612	0.000123406	4051	0.0218378	0.0229463	0.341311	0.000299506
rs2972146	2	226235982	PC 16:0;0_18:0;0	T	G	G	2582	-0.0666699	0.0293085	0.0230017	4100	0.0256894	0.0227523	0.258926	0.0128014
rs2972146	2	226235982	PC 16:0;0_18:1;0	T	G	G	2592	-0.0935967	0.0291971	0.00136379	4109	0.0249428	0.0227319	0.272593	0.00135756
rs2972146	2	226235982	PC 16:0;0_18:3;0	T	G	G	2592	-0.0927103	0.0291982	0.00151487	4109	0.0286083	0.0227309	0.208258	0.00104321
rs2972146	2	226235982	PC 16:0;0_20:2;0	T	G	G	2578	-0.106962	0.0293065	0.000267681	4087	0.0019047	0.0227817	0.933373	0.00335866
rs2972146	2	226235982	PC 16:0;0_20:3;0	T	G	G	2592	-0.119176	0.0291611	4.50604e-05	4109	-0.027814	0.0227311	0.221169	0.0134742
rs2972146	2	226235982	PC 16:0;0_20:4;0	T	G	G	2592	-0.113688	0.0291695	9.96596e-05	4109	-0.00500403	0.0227351	0.825803	0.00329536
rs2972146	2	226235982	PC 16:0;0_22:4;0	T	G	G	2486	-0.102632	0.029854	0.000596119	3931	0.00932828	0.0232043	0.687701	0.00306622
rs2972146	2	226235982	PC 16:0;0_22:5;0	T	G	G	2592	-0.115479	0.0291668	7.72095e-05	4107	0.0209378	0.0227394	0.357222	0.000225508
rs2972146	2	226235982	PC 16:1;0_18:0;0	T	G	G	2294	-0.0690976	0.0311457	0.0266166	3797	0.0108416	0.0237226	0.647686	0.0411707
rs2972146	2	226235982	PC 16:1;0_18:1;0	T	G	G	2589	-0.0708327	0.0292243	0.015429	4104	0.0290093	0.0227412	0.20216	0.0070126
rs2972146	2	226235982	PC 16:1;0_20:4;0	T	G	G	1892	-0.10511	0.0342563	0.00218313	3301	0.00143851	0.025266	0.954601	0.0123098
rs2972146	2	226235982	PC 17:0;0_18:1;0	T	G	G	2553	-0.0740111	0.0294392	0.0119972	4052	0.0440992	0.0228921	0.0541253	0.0015394
rs2972146	2	226235982	PC 18:0;0_18:1;0	T	G	G	2592	-0.0831235	0.0292093	0.004465	4108	0.0196596	0.0227336	0.387209	0.00548787
rs2972146	2	226235982	PC 18:0;0_22:5;0	T	G	G	2482	-0.109445	0.0297837	0.0002432	3876	-0.0031593	0.0233081	0.892188	0.00494923
rs2972146	2	226235982	PC 18:1;0_18:1;0	T	G	G	2592	-0.0361147	0.0292463	0.216999	4109	0.044746	0.0227245	0.0490132	0.0290186
rs2972146	2	226235982	PC 18:1;0_18:3;0	T	G	G	2213	-0.045363	0.0317283	0.152936	3704	0.0677966	0.0238553	0.00450776	0.00436278
rs2972146	2	226235982	PC 18:1;0_20:2;0	T	G	G	2036	-0.0714456	0.0330692	0.0308513	3435	0.0294539	0.0248779	0.23652	0.0147591
rs2972146	2	226235982	PC 18:1;0_20:3;0	T	G	G	2590	-0.104103	0.029191	0.000368643	4108	-0.0198294	0.0227425	0.383308	0.0227632
rs2972146	2	226235982	PC 18:1;0_20:4;0	T	G	G	2592	-0.0962175	0.0291938	0.000994578	4108	0.0137718	0.0227346	0.544704	0.00295355
rs2972146	2	226235982	PC 18:2;0_20:4;0	T	G	G	2544	-0.0570065	0.0294989	0.0534092	4036	0.0252884	0.022925	0.270053	0.0276105
rs2972146	2	226235982	PC O-16:0;0/16:1;0	T	G	G	1957	-0.0558206	0.0334441	0.0952631	3329	0.0302075	0.0252543	0.231729	0.0400939
rs2972146	2	226235982	PC O-16:0;0/22:5;0	T	G	G	2140	-0.0669151	0.0324168	0.0391184	3465	0.013693	0.0247491	0.580112	0.0481044
rs2972146	2	226235982	PC O-17:0;0/17:1;0	T	G	G	2458	-0.0265726	0.0300296	0.376307	3965	0.054804	0.0231657	0.0180419	0.0319022
rs2972146	2	226235982	PE 16:0;0_20:4;0	T	G	G	2362	-0.143276	0.0306453	3.10076e-06	3865	-0.00883783	0.0233914	0.705583	0.000488199
rs2972146	2	226235982	PE 18:0;0_18:2;0	T	G	G	2574	-0.116944	0.029254	6.58077e-05	4082	-0.00908294	0.0228222	0.69066	0.00364851
rs2972146	2	226235982	PE 18:0;0_20:4;0	T	G	G	2587	-0.126552	0.0291904	1.51062e-05	4104	-0.0281239	0.0227504	0.216458	0.00782387
rs2972146	2	226235982	PE 18:1;0_18:1;0	T	G	G	2538	-0.100945	0.0294648	0.000622388	4040	0.00457915	0.0229638	0.841954	0.00473124
rs2972146	2	226235982	PE O-16:1;0/20:4;0	T	G	G	2590	-0.0781151	0.0292354	0.00758879	4106	0.00510113	0.022742	0.822531	0.024659
rs2972146	2	226235982	PE O-18:1;0/20:4;0	T	G	G	2591	-0.0647743	0.0292281	0.0267667	4108	0.0114874	0.0227439	0.613532	0.0394753
rs2972146	2	226235982	PE O-18:2;0/20:4;0	T	G	G	2588	-0.0668165	0.029266	0.0225066	4096	0.01173	0.0227742	0.606541	0.0341652
rs2972146	2	226235982	PI 16:0;0_20:4;0	T	G	G	1957	-0.121043	0.0338387	0.000355955	3197	-0.026219	0.0256462	0.306701	0.0255294
rs2972146	2	226235982	PI 18:0;0_18:1;0	T	G	G	2588	-0.0581492	0.0292611	0.0469996	4103	0.0271847	0.0227572	0.23233	0.0213331
rs2972146	2	226235982	PI 18:0;0_20:3;0	T	G	G	2453	-0.0953237	0.0300617	0.00153823	3888	-0.0194232	0.0233557	0.405672	0.0461741
rs2972146	2	226235982	PI 18:0;0_20:4;0	T	G	G	2592	-0.0917208	0.0291994	0.0017016	4109	-0.00754931	0.0227349	0.739863	0.0229356
rs2972146	2	226235982	TAG 48:1;0	T	G	G	2542	-0.13712	0.0294656	3.43037e-06	4013	-0.0253793	0.0229361	0.268566	0.00276695
rs2972146	2	226235982	TAG 48:2;0	T	G	G	2556	-0.127707	0.0293852	1.44097e-05	4052	-0.0171219	0.0228396	0.453503	0.00296518
rs2972146	2	226235982	TAG 48:3;0	T	G	G	2482	-0.113752	0.0298069	0.000138779	3925	-0.00702413	0.023207	0.762155	0.00472375
rs2972146	2	226235982	TAG 49:2;0	T	G	G	2239	-0.0974657	0.0313875	0.00192511	3442	-0.0117816	0.0247669	0.63432	0.0321085
rs2972146	2	226235982	TAG 50:1;0	T	G	G	2585	-0.143586	0.0291615	9.02239e-07	4087	-0.0251116	0.0227926	0.270638	0.00136969
rs2972146	2	226235982	TAG 50:2;0	T	G	G	2592	-0.129733	0.0291437	8.88768e-06	4107	-0.0199379	0.0227367	0.380592	0.00297459
rs2972146	2	226235982	TAG 50:3;0	T	G	G	2586	-0.119436	0.0292484	4.57114e-05	4104	-0.0160964	0.0227476	0.479227	0.0052876
rs2972146	2	226235982	TAG 50:4;0	T	G	G	2589	-0.116533	0.0292119	6.81258e-05	4104	-0.00801054	0.0227369	0.72462	0.00337171
rs2972146	2	226235982	TAG 51:1;0	T	G	G	2098	-0.126461	0.0324366	9.97432e-05	3059	-0.0411734	0.0261901	0.116031	0.0407802
rs2972146	2	226235982	TAG 51:2;0	T	G	G	2585	-0.127742	0.0291839	1.25036e-05	4092	-0.00930748	0.0227557	0.682548	0.00137274
rs2972146	2	226235982	TAG 51:3;0	T	G	G	2572	-0.107168	0.0292702	0.000255964	4079	-0.0173723	0.0228065	0.446269	0.0155224
rs2972146	2	226235982	TAG 52:2;0	T	G	G	2590	-0.121822	0.0291836	3.08722e-05	4105	-0.0242823	0.0227393	0.285649	0.00837808
rs2972146	2	226235982	TAG 53:2;0	T	G	G	2543	-0.118817	0.0295268	5.88799e-05	3993	-0.0265686	0.0230629	0.249388	0.0138101
rs2972146	2	226235982	TAG 53:3;0	T	G	G	2577	-0.0995893	0.0292825	0.000681679	4071	-0.0236693	0.0228555	0.300449	0.0409716
rs2972146	2	226235982	TAG 54:3;0	T	G	G	2589	-0.0921713	0.0292013	0.00161561	4101	-0.0146795	0.0227458	0.518721	0.0363008
rs2972146	2	226235982	TAG 54:7;0	T	G	G	2494	-0.0941472	0.0297199	0.00155448	3883	-0.0142563	0.0234002	0.542401	0.0346833
rs2972146	2	226235982	TAG 56:5;0	T	G	G	2042	-0.105841	0.0329771	0.00135013	3091	-0.0124968	0.0263641	0.635526	0.0270439
rs2972146	2	226235982	TAG 56:6;0	T	G	G	2585	-0.11707	0.0292013	6.26827e-05	4094	-0.0194163	0.0227831	0.394139	0.00837395
rs2972146	2	226235982	TAG 56:7;0	T	G	G	2584	-0.0994587	0.0292537	0.000684429	4093	-0.023416	0.02275	0.30341	0.0401738
rs2972146	2	226235982	TAG 58:7;0	T	G	G	2048	-0.130806	0.0328811	7.18741e-05	3011	-0.0314711	0.0263624	0.232654	0.0184224
rs2943650	2	226241205	CE 14:0;0	T	C	C	2592	-0.115281	0.0292172	8.16952e-05	4109	-0.000955706	0.0227344	0.966471	0.00201384
rs2943650	2	226241205	CE 16:1;0	T	C	C	2590	-0.0867559	0.029263	0.00305749	4109	0.00663013	0.0227342	0.770579	0.0117317
rs2943650	2	226241205	CE 18:1;0	T	C	C	2592	-0.0697973	0.0292728	0.0171797	4109	0.00897321	0.022734	0.693081	0.0335647
rs2943650	2	226241205	CE 18:3;0	T	C	C	2592	-0.0939378	0.0292467	0.00133472	4109	-0.0087591	0.022734	0.700045	0.0214801
rs2943650	2	226241205	Cer 40:1;2	T	C	C	2572	-0.0913602	0.0293811	0.00189465	4077	-0.0110474	0.0228198	0.628332	0.0308636
rs2943650	2	226241205	Cer 42:1;2	T	C	C	2592	-0.108478	0.0292273	0.000210353	4109	-0.0199695	0.0227323	0.379743	0.0168308
rs2943650	2	226241205	DAG 18:1;0_18:1;0	T	C	C	2494	-0.0934832	0.029785	0.0017174	3935	-0.0162092	0.0231772	0.484368	0.040607
rs2943650	2	226241205	DAG 18:1;0_18:3;0	T	C	C	2401	-0.0868959	0.0304873	0.00440603	3748	0.00241104	0.0237341	0.919091	0.0208073
rs2943650	2	226241205	LPC 16:0;0	T	C	C	2592	-0.0616177	0.0292799	0.0354363	4109	0.0336866	0.0227283	0.13838	0.0101345
rs2943650	2	226241205	PC 14:0;0_16:0;0	T	C	C	1881	-0.0898861	0.0346936	0.00964775	3244	-0.000260968	0.0257026	0.9919	0.0379169
rs2943650	2	226241205	PC 14:0;0_18:1;0	T	C	C	2541	-0.133474	0.0294574	6.14001e-06	4055	0.0289972	0.0228567	0.204638	1.31523e-05
rs2943650	2	226241205	PC 14:0;0_18:2;0	T	C	C	2451	-0.121958	0.0299306	4.7542e-05	3961	0.0148576	0.02317	0.5214	0.000300818
rs2943650	2	226241205	PC 15:0;0_18:1;0	T	C	C	2236	-0.124358	0.0313419	7.48261e-05	3799	0.025884	0.0236977	0.27479	0.000131471
rs2943650	2	226241205	PC 16:0;0_16:0;0	T	C	C	2592	-0.0805422	0.0292621	0.00595655	4109	0.030063	0.0227296	0.186029	0.00283509
rs2943650	2	226241205	PC 16:0;0_16:1;0	T	C	C	2592	-0.0934039	0.0292474	0.00142205	4107	0.0031676	0.0227441	0.889243	0.00914685
rs2943650	2	226241205	PC 16:0;0_17:1;0	T	C	C	2559	-0.112424	0.0294131	0.000135389	4051	0.021206	0.0229457	0.355446	0.000340806
rs2943650	2	226241205	PC 16:0;0_18:0;0	T	C	C	2582	-0.0680531	0.0293577	0.0205233	4100	0.0261575	0.0227513	0.250328	0.0111958
rs2943650	2	226241205	PC 16:0;0_18:1;0	T	C	C	2592	-0.0932865	0.0292475	0.00144194	4109	0.0246383	0.0227312	0.278473	0.00145493
rs2943650	2	226241205	PC 16:0;0_18:3;0	T	C	C	2592	-0.091534	0.0292496	0.0017711	4109	0.0286529	0.02273	0.207534	0.00117651
rs2943650	2	226241205	PC 16:0;0_20:2;0	T	C	C	2578	-0.107595	0.0293566	0.000252225	4087	0.00207684	0.0227809	0.927365	0.00316303
rs2943650	2	226241205	PC 16:0;0_20:3;0	T	C	C	2592	-0.119786	0.0292102	4.24351e-05	4109	-0.0282722	0.0227301	0.213636	0.0134157
rs2943650	2	226241205	PC 16:0;0_20:4;0	T	C	C	2592	-0.11439	0.0292186	9.27438e-05	4109	-0.00526729	0.0227343	0.816791	0.00320285
rs2943650	2	226241205	PC 16:0;0_22:4;0	T	C	C	2486	-0.102903	0.0299042	0.000588956	3931	0.00945623	0.0232033	0.683635	0.0029925
rs2943650	2	226241205	PC 16:0;0_22:5;0	T	C	C	2592	-0.116561	0.0292152	6.79787e-05	4107	0.0213072	0.0227384	0.348785	0.000196058
rs2943650	2	226241205	PC 16:1;0_18:0;0	T	C	C	2294	-0.0678305	0.0311916	0.0297588	3797	0.0106438	0.0237214	0.653674	0.0452246
rs2943650	2	226241205	PC 16:1;0_18:1;0	T	C	C	2589	-0.0719139	0.0292733	0.0140897	4104	0.0289418	0.0227404	0.203195	0.00651214
rs2943650	2	226241205	PC 16:1;0_20:4;0	T	C	C	1892	-0.102653	0.0343059	0.00280486	3301	0.00202327	0.0252604	0.936165	0.0140088
rs2943650	2	226241205	PC 17:0;0_18:1;0	T	C	C	2553	-0.0735909	0.0294878	0.0126358	4052	0.0451326	0.0228908	0.0487179	0.00147078
rs2943650	2	226241205	PC 18:0;0_18:1;0	T	C	C	2592	-0.0828586	0.0292596	0.00466384	4108	0.0201166	0.0227327	0.37625	0.00545
rs2943650	2	226241205	PC 18:0;0_22:5;0	T	C	C	2482	-0.110684	0.029832	0.000211596	3876	-0.00306663	0.0233069	0.895326	0.00447294
rs2943650	2	226241205	PC 18:1;0_18:1;0	T	C	C	2592	-0.0377845	0.0292955	0.197245	4109	0.0459798	0.0227231	0.0430882	0.023864
rs2943650	2	226241205	PC 18:1;0_18:3;0	T	C	C	2213	-0.0425858	0.0317739	0.180292	3704	0.0688078	0.0238531	0.00394112	0.00505205
rs2943650	2	226241205	PC 18:1;0_20:2;0	T	C	C	2036	-0.0729515	0.0330718	0.0275058	3435	0.0292497	0.0248762	0.239752	0.0135253
rs2943650	2	226241205	PC 18:1;0_20:3;0	T	C	C	2590	-0.105359	0.0292394	0.000320108	4108	-0.0198513	0.0227416	0.382766	0.0209776
rs2943650	2	226241205	PC 18:1;0_20:4;0	T	C	C	2592	-0.0967682	0.0292431	0.000948807	4108	0.0144813	0.0227337	0.524162	0.00266915
rs2943650	2	226241205	PC 18:2;0_20:4;0	T	C	C	2544	-0.0574787	0.0295498	0.0518675	4036	0.0255546	0.022927	0.265085	0.0264134
rs2943650	2	226241205	PC O-16:0;0/16:1;0	T	C	C	1957	-0.0537668	0.0335023	0.108684	3329	0.0305461	0.0252517	0.226493	0.044463
rs2943650	2	226241205	PC O-17:0;0/17:1;0	T	C	C	2458	-0.0260087	0.0300858	0.387406	3965	0.0559349	0.0231638	0.0157908	0.0309187
rs2943650	2	226241205	PE 16:0;0_20:4;0	T	C	C	2362	-0.143263	0.0306782	3.18307e-06	3865	-0.00947766	0.0233902	0.685355	0.000524488
rs2943650	2	226241205	PE 18:0;0_18:2;0	T	C	C	2574	-0.117545	0.0293036	6.21102e-05	4082	-0.00899019	0.0228214	0.693648	0.00347001
rs2943650	2	226241205	PE 18:0;0_20:4;0	T	C	C	2587	-0.126493	0.0292408	1.57666e-05	4104	-0.0286509	0.0227494	0.207954	0.00826739
rs2943650	2	226241205	PE 18:1;0_18:1;0	T	C	C	2538	-0.101542	0.0295101	0.000589131	4040	0.00445107	0.022963	0.846314	0.00458742
rs2943650	2	226241205	PE O-16:1;0/20:4;0	T	C	C	2590	-0.0762199	0.0292875	0.00930819	4106	0.0049629	0.0227411	0.827257	0.0285674
rs2943650	2	226241205	PE O-18:1;0/20:4;0	T	C	C	2591	-0.0630991	0.0292795	0.0312489	4108	0.0117352	0.022743	0.60589	0.043542
rs2943650	2	226241205	PE O-18:2;0/20:4;0	T	C	C	2588	-0.0645623	0.0293181	0.0277441	4096	0.0120881	0.0227733	0.595585	0.038949
rs2943650	2	226241205	PI 16:0;0_20:4;0	T	C	C	1957	-0.121785	0.0339051	0.000336321	3197	-0.0256416	0.0256463	0.317475	0.0237254
rs2943650	2	226241205	PI 18:0;0_18:1;0	T	C	C	2588	-0.0589139	0.0293106	0.0445365	4103	0.0277926	0.0227562	0.222035	0.019458
rs2943650	2	226241205	PI 18:0;0_20:3;0	T	C	C	2453	-0.0973742	0.0301139	0.00123892	3888	-0.0194553	0.023354	0.404862	0.0408884
rs2943650	2	226241205	PI 18:0;0_20:4;0	T	C	C	2592	-0.0941394	0.0292464	0.00130304	4109	-0.00663648	0.0227342	0.770365	0.0181674
rs2943650	2	226241205	TAG 48:1;0	T	C	C	2542	-0.138172	0.0295103	2.98792e-06	4013	-0.0262564	0.0229349	0.25235	0.00274965
rs2943650	2	226241205	TAG 48:2;0	T	C	C	2556	-0.129108	0.0294343	1.19966e-05	4052	-0.0179322	0.0228385	0.432398	0.00284375
rs2943650	2	226241205	TAG 48:3;0	T	C	C	2482	-0.115185	0.0298582	0.000117363	3925	-0.00776218	0.023206	0.738028	0.0045016
rs2943650	2	226241205	TAG 49:2;0	T	C	C	2239	-0.0995752	0.0314405	0.00156042	3442	-0.0120252	0.0247647	0.627297	0.0287044
rs2943650	2	226241205	TAG 50:1;0	T	C	C	2585	-0.14501	0.0292038	7.30149e-07	4087	-0.0260506	0.0227915	0.253107	0.00132166
rs2943650	2	226241205	TAG 50:2;0	T	C	C	2592	-0.131416	0.0291909	7.03155e-06	4107	-0.0208795	0.0227357	0.358485	0.00281315
rs2943650	2	226241205	TAG 50:3;0	T	C	C	2586	-0.121389	0.029296	3.52956e-05	4104	-0.0168281	0.0227467	0.459461	0.00481565
rs2943650	2	226241205	TAG 50:4;0	T	C	C	2589	-0.11823	0.0292597	5.48422e-05	4104	-0.00863521	0.022736	0.704111	0.0031
rs2943650	2	226241205	TAG 51:1;0	T	C	C	2098	-0.128304	0.0324785	8.05951e-05	3059	-0.0418512	0.026199	0.110271	0.0382833
rs2943650	2	226241205	TAG 51:2;0	T	C	C	2585	-0.12957	0.0292312	9.6991e-06	4092	-0.00981295	0.0227548	0.666311	0.00122562
rs2943650	2	226241205	TAG 51:3;0	T	C	C	2572	-0.109218	0.0293178	0.000199278	4079	-0.0176779	0.0228056	0.438292	0.0137201
rs2943650	2	226241205	TAG 52:2;0	T	C	C	2590	-0.12393	0.0292305	2.31624e-05	4105	-0.0250228	0.0227383	0.271192	0.0075676
rs2943650	2	226241205	TAG 53:2;0	T	C	C	2543	-0.120827	0.0295758	4.53768e-05	3993	-0.0270456	0.0230619	0.24097	0.0124002
rs2943650	2	226241205	TAG 53:3;0	T	C	C	2577	-0.101444	0.0293306	0.000551686	4071	-0.0237328	0.0228547	0.299135	0.036624
rs2943650	2	226241205	TAG 54:3;0	T	C	C	2589	-0.0945887	0.0292484	0.00123615	4101	-0.0150393	0.0227449	0.508511	0.0317928
rs2943650	2	226241205	TAG 54:7;0	T	C	C	2494	-0.0948535	0.029772	0.0014604	3883	-0.0146644	0.0233992	0.530889	0.0342037
rs2943650	2	226241205	TAG 56:5;0	T	C	C	2042	-0.10746	0.0330458	0.00116531	3091	-0.0131934	0.0263616	0.616773	0.0257489
rs2943650	2	226241205	TAG 56:6;0	T	C	C	2585	-0.118878	0.0292488	4.95999e-05	4094	-0.0202204	0.0227821	0.374831	0.00778938
rs2943650	2	226241205	TAG 56:7;0	T	C	C	2584	-0.100706	0.0293026	0.000598052	4093	-0.02417	0.0227489	0.288086	0.0390978
rs2943650	2	226241205	TAG 58:7;0	T	C	C	2048	-0.132769	0.0329502	5.79677e-05	3011	-0.0329057	0.0263633	0.212068	0.0179574
rs1515100	2	226264201	CE 14:0;0	A	C	C	2592	-0.104099	0.0289623	0.000331319	4109	0.0111925	0.0224409	0.61798	0.00165126
rs1515100	2	226264201	CE 16:0;0	A	C	C	2592	-0.0695128	0.0290023	0.0166091	4109	0.00796381	0.0224412	0.722702	0.0346208
rs1515100	2	226264201	CE 16:1;0	A	C	C	2590	-0.0746669	0.0290231	0.0101469	4109	0.0132637	0.0224406	0.554515	0.0165393
rs1515100	2	226264201	CE 18:1;0	A	C	C	2592	-0.0600976	0.0290104	0.0384026	4109	0.0189372	0.0224396	0.398765	0.0311667
rs1515100	2	226264201	CE 18:3;0	A	C	C	2592	-0.0873324	0.0289837	0.00261048	4109	0.00394692	0.0224414	0.8604	0.0127688
rs1515100	2	226264201	Cer 40:1;2	A	C	C	2572	-0.0794302	0.0291057	0.00639546	4077	-0.0019925	0.0225283	0.929528	0.0353824
rs1515100	2	226264201	Cer 42:1;2	A	C	C	2592	-0.0985899	0.0289697	0.000676126	4109	-0.0114673	0.0224408	0.609377	0.0174306
rs1515100	2	226264201	DAG 18:1;0_18:1;0	A	C	C	2494	-0.0816786	0.0295169	0.00569609	3935	-0.00815289	0.0228891	0.721717	0.0490147
rs1515100	2	226264201	DAG 18:1;0_18:3;0	A	C	C	2401	-0.080264	0.0301873	0.00789246	3748	0.00164399	0.0234526	0.944119	0.0321389
rs1515100	2	226264201	LPC 16:0;0	A	C	C	2592	-0.0591827	0.0290111	0.0414515	4109	0.0292601	0.0224369	0.192271	0.0158859
rs1515100	2	226264201	PC 14:0;0_16:0;0	A	C	C	1881	-0.080945	0.0344627	0.0189386	3244	0.00434096	0.025371	0.864156	0.0462701
rs1515100	2	226264201	PC 14:0;0_18:1;0	A	C	C	2541	-0.131656	0.0291676	6.65903e-06	4055	0.0296462	0.0225583	0.188851	1.21699e-05
rs1515100	2	226264201	PC 14:0;0_18:2;0	A	C	C	2451	-0.122194	0.0296835	3.97275e-05	3961	0.00969649	0.0228626	0.671501	0.000431324
rs1515100	2	226264201	PC 15:0;0_18:1;0	A	C	C	2236	-0.10645	0.0311165	0.000635086	3799	0.0284498	0.0233895	0.223928	0.00052932
rs1515100	2	226264201	PC 16:0;0_16:0;0	A	C	C	2592	-0.0794482	0.0289924	0.00618023	4109	0.0335656	0.0224354	0.134705	0.00205055
rs1515100	2	226264201	PC 16:0;0_16:1;0	A	C	C	2592	-0.0907945	0.0289796	0.00174932	4107	0.00994536	0.0224498	0.657785	0.0059942
rs1515100	2	226264201	PC 16:0;0_17:1;0	A	C	C	2559	-0.101367	0.0291987	0.000525902	4051	0.0257819	0.0226359	0.254778	0.000578384
rs1515100	2	226264201	PC 16:0;0_18:0;0	A	C	C	2582	-0.0534404	0.0290977	0.066386	4100	0.0252481	0.0224531	0.260875	0.0322755
rs1515100	2	226264201	PC 16:0;0_18:1;0	A	C	C	2592	-0.088555	0.0289822	0.00226981	4109	0.0293805	0.0224369	0.190446	0.00129226
rs1515100	2	226264201	PC 16:0;0_18:3;0	A	C	C	2592	-0.0923118	0.0289777	0.00146164	4109	0.0311164	0.0224363	0.165554	0.00075739
rs1515100	2	226264201	PC 16:0;0_20:2;0	A	C	C	2578	-0.0923332	0.0290946	0.00152358	4087	0.00497784	0.0224797	0.824763	0.00812874
rs1515100	2	226264201	PC 16:0;0_20:3;0	A	C	C	2592	-0.106212	0.0289593	0.000249744	4109	-0.0192194	0.0224395	0.391773	0.0175712
rs1515100	2	226264201	PC 16:0;0_20:4;0	A	C	C	2592	-0.0969948	0.0289718	0.000825894	4109	0.00100787	0.0224415	0.96418	0.00748964
rs1515100	2	226264201	PC 16:0;0_22:4;0	A	C	C	2486	-0.0783855	0.0296299	0.00820867	3931	0.0118643	0.0228883	0.604239	0.0159318
rs1515100	2	226264201	PC 16:0;0_22:5;0	A	C	C	2592	-0.09998	0.0289679	0.000566604	4107	0.0278966	0.0224441	0.213963	0.000483783
rs1515100	2	226264201	PC 16:1;0_18:1;0	A	C	C	2589	-0.0588486	0.0290311	0.0427562	4104	0.0290846	0.0224477	0.195165	0.0165676
rs1515100	2	226264201	PC 16:1;0_20:4;0	A	C	C	1892	-0.0864601	0.0340204	0.0111196	3301	0.00522474	0.0249091	0.833874	0.0296712
rs1515100	2	226264201	PC 17:0;0_18:1;0	A	C	C	2553	-0.0548541	0.0292168	0.0605656	4052	0.046371	0.0226023	0.0402723	0.00613765
rs1515100	2	226264201	PC 18:0;0_18:1;0	A	C	C	2592	-0.0730305	0.0289989	0.0118492	4108	0.0210135	0.0224394	0.349094	0.010323
rs1515100	2	226264201	PC 18:0;0_22:5;0	A	C	C	2482	-0.0990158	0.0296002	0.00083476	3876	0.00735224	0.0230522	0.74979	0.00458049
rs1515100	2	226264201	PC 18:1;0_18:3;0	A	C	C	2213	-0.0477326	0.0314624	0.129377	3704	0.061476	0.0235314	0.00902437	0.00544196
rs1515100	2	226264201	PC 18:1;0_20:2;0	A	C	C	2036	-0.0546721	0.0327528	0.0952248	3435	0.033844	0.0245192	0.167583	0.0305043
rs1515100	2	226264201	PC 18:1;0_20:4;0	A	C	C	2592	-0.0672868	0.0290043	0.0204241	4108	0.0129338	0.0224409	0.56441	0.0287053
rs1515100	2	226264201	PE 16:0;0_20:4;0	A	C	C	2362	-0.118442	0.0304502	0.000103145	3865	-0.00802137	0.0230717	0.728106	0.00384853
rs1515100	2	226264201	PE 18:0;0_18:2;0	A	C	C	2574	-0.106145	0.0290646	0.00026537	4082	-0.00683556	0.0225234	0.761535	0.00691716
rs1515100	2	226264201	PE 18:0;0_20:4;0	A	C	C	2587	-0.101984	0.0290062	0.000445772	4104	-0.0263088	0.0224568	0.241454	0.0391192
rs1515100	2	226264201	PE 18:1;0_18:1;0	A	C	C	2538	-0.0909578	0.0292434	0.0018893	4040	-0.0078612	0.0226576	0.728642	0.0246894
rs1515100	2	226264201	PI 16:0;0_20:4;0	A	C	C	1957	-0.112693	0.0336402	0.000823623	3197	-0.0222718	0.0253655	0.379989	0.0318601
rs1515100	2	226264201	PI 18:0;0_18:1;0	A	C	C	2588	-0.0535977	0.0290424	0.0650792	4103	0.0197709	0.0224638	0.378843	0.0456885
rs1515100	2	226264201	PI 18:0;0_20:4;0	A	C	C	2592	-0.0834394	0.0289881	0.00402972	4109	-0.00773811	0.0224412	0.730249	0.0389244
rs1515100	2	226264201	TAG 48:0;0	A	C	C	2117	-0.129227	0.0319223	5.34762e-05	2996	-0.0388808	0.0260243	0.135275	0.0282637
rs1515100	2	226264201	TAG 48:1;0	A	C	C	2542	-0.135194	0.0292248	3.91525e-06	4013	-0.0197337	0.02265	0.383672	0.00179198
rs1515100	2	226264201	TAG 48:2;0	A	C	C	2556	-0.125016	0.0291648	1.88198e-05	4052	-0.0105652	0.0225639	0.639642	0.00191047
rs1515100	2	226264201	TAG 48:3;0	A	C	C	2482	-0.115502	0.0295715	9.6408e-05	3925	-0.00588662	0.0229214	0.797333	0.0033925
rs1515100	2	226264201	TAG 50:1;0	A	C	C	2585	-0.142794	0.028916	8.38579e-07	4087	-0.0181048	0.0225001	0.421065	0.000665975
rs1515100	2	226264201	TAG 50:2;0	A	C	C	2592	-0.128705	0.0289241	8.96039e-06	4107	-0.0126369	0.0224444	0.573443	0.00152271
rs1515100	2	226264201	TAG 50:3;0	A	C	C	2586	-0.116825	0.0290258	5.86458e-05	4104	-0.00899947	0.0224538	0.688589	0.00330055
rs1515100	2	226264201	TAG 50:4;0	A	C	C	2589	-0.114018	0.0289922	8.62062e-05	4104	-0.00336007	0.0224429	0.880996	0.00254296
rs1515100	2	226264201	TAG 51:1;0	A	C	C	2098	-0.119986	0.0320831	0.000189067	3059	-0.0308737	0.0258574	0.232571	0.0305714
rs1515100	2	226264201	TAG 51:2;0	A	C	C	2585	-0.121431	0.0289717	2.86625e-05	4092	-0.00310759	0.0224619	0.889971	0.00124807
rs1515100	2	226264201	TAG 51:3;0	A	C	C	2572	-0.0985993	0.0290762	0.000706732	4079	-0.0130284	0.0225114	0.562792	0.0199621
rs1515100	2	226264201	TAG 52:2;0	A	C	C	2590	-0.120684	0.0289632	3.19014e-05	4105	-0.0179114	0.0224472	0.424955	0.00503691
rs1515100	2	226264201	TAG 53:2;0	A	C	C	2543	-0.106391	0.0293237	0.000291069	3993	-0.0182885	0.0227705	0.421928	0.0176425
rs1515100	2	226264201	TAG 54:7;0	A	C	C	2494	-0.0874692	0.0295183	0.00307323	3883	-0.0114031	0.0230788	0.621268	0.0423482
rs1515100	2	226264201	TAG 56:5;0	A	C	C	2042	-0.0948134	0.0326924	0.00376955	3091	-0.0127992	0.0259958	0.622504	0.0495811
rs1515100	2	226264201	TAG 56:6;0	A	C	C	2585	-0.106283	0.0289948	0.000251726	4094	-0.0138295	0.0224882	0.538609	0.0117485
rs1515100	2	226264201	TAG 56:7;0	A	C	C	2584	-0.0931812	0.0290535	0.00135657	4093	-0.0193176	0.0224565	0.389718	0.0442722
rs2713536	2	226298926	CE 14:0;0	T	C	C	2592	-0.101019	0.0289921	0.000501466	4109	0.0107891	0.0224798	0.63129	0.00230614
rs2713536	2	226298926	CE 16:1;0	T	C	C	2590	-0.0722341	0.0290511	0.0129651	4109	0.0110659	0.0224798	0.62256	0.0233463
rs2713536	2	226298926	CE 18:1;0	T	C	C	2592	-0.0570561	0.0290383	0.0495376	4109	0.0164634	0.022479	0.46397	0.0452805
rs2713536	2	226298926	CE 18:3;0	T	C	C	2592	-0.0840826	0.0290129	0.00378576	4109	0.00124077	0.0224804	0.955987	0.0200884
rs2713536	2	226298926	Cer 40:1;2	T	C	C	2572	-0.0793017	0.0291314	0.00652855	4077	-0.00174948	0.0225676	0.938213	0.0353324
rs2713536	2	226298926	Cer 42:1;2	T	C	C	2592	-0.0968656	0.0289975	0.0008482	4109	-0.0114458	0.0224797	0.610668	0.0199058
rs2713536	2	226298926	DAG 18:1;0_18:1;0	T	C	C	2494	-0.0820763	0.029543	0.00550712	3935	-0.0079632	0.0229295	0.728391	0.0475037
rs2713536	2	226298926	DAG 18:1;0_18:3;0	T	C	C	2401	-0.0807085	0.0302138	0.00760803	3748	9.1476e-05	0.0234919	0.996893	0.0347547
rs2713536	2	226298926	LPC 16:0;0	T	C	C	2592	-0.0546285	0.0290401	0.0600651	4109	0.0294021	0.0224757	0.190888	0.0221196
rs2713536	2	226298926	PC 14:0;0_16:0;0	T	C	C	1881	-0.0834732	0.0345067	0.0156558	3244	0.00489589	0.0254116	0.847235	0.0391983
rs2713536	2	226298926	PC 14:0;0_18:1;0	T	C	C	2541	-0.132702	0.0291902	5.72049e-06	4055	0.0302257	0.0225976	0.181114	1.01672e-05
rs2713536	2	226298926	PC 14:0;0_18:2;0	T	C	C	2451	-0.121174	0.029712	4.682e-05	3961	0.00819708	0.0229037	0.720442	0.000563694
rs2713536	2	226298926	PC 15:0;0_18:1;0	T	C	C	2236	-0.106856	0.0311467	0.000612915	3799	0.0291552	0.0234188	0.213229	0.000482532
rs2713536	2	226298926	PC 16:0;0_16:0;0	T	C	C	2592	-0.0753638	0.0290222	0.00946381	4109	0.0342502	0.0224741	0.127589	0.00282448
rs2713536	2	226298926	PC 16:0;0_16:1;0	T	C	C	2592	-0.0905304	0.0290054	0.00182131	4107	0.00921586	0.0224888	0.681975	0.00657352
rs2713536	2	226298926	PC 16:0;0_17:1;0	T	C	C	2559	-0.102397	0.0292229	0.000466215	4051	0.0285051	0.0226739	0.208763	0.000401525
rs2713536	2	226298926	PC 16:0;0_18:0;0	T	C	C	2582	-0.0542954	0.0291216	0.0623732	4100	0.0237246	0.0224925	0.29159	0.0339797
rs2713536	2	226298926	PC 16:0;0_18:1;0	T	C	C	2592	-0.0884431	0.0290079	0.0023198	4109	0.0298572	0.0224756	0.18411	0.00126513
rs2713536	2	226298926	PC 16:0;0_18:3;0	T	C	C	2592	-0.0914621	0.0290043	0.00163229	4109	0.0306735	0.0224753	0.172402	0.000872946
rs2713536	2	226298926	PC 16:0;0_20:2;0	T	C	C	2578	-0.0896212	0.0291237	0.00211112	4087	0.00562495	0.0225188	0.802763	0.00967562
rs2713536	2	226298926	PC 16:0;0_20:3;0	T	C	C	2592	-0.104753	0.0289869	0.000307481	4109	-0.0198127	0.0224783	0.378145	0.0205783
rs2713536	2	226298926	PC 16:0;0_20:4;0	T	C	C	2592	-0.0941259	0.029001	0.00118694	4109	-0.000452949	0.0224804	0.983926	0.010685
rs2713536	2	226298926	PC 16:0;0_22:4;0	T	C	C	2486	-0.0782063	0.0296571	0.00841594	3931	0.0131764	0.0229292	0.565557	0.0147809
rs2713536	2	226298926	PC 16:0;0_22:5;0	T	C	C	2592	-0.0957362	0.028999	0.000975215	4107	0.02655	0.0224835	0.237724	0.000860405
rs2713536	2	226298926	PC 16:1;0_18:1;0	T	C	C	2589	-0.0575249	0.0290577	0.047846	4104	0.0263031	0.0224875	0.242199	0.0225202
rs2713536	2	226298926	PC 16:1;0_20:4;0	T	C	C	1892	-0.0850688	0.034063	0.0125955	3301	0.00287365	0.0249436	0.908289	0.0372521
rs2713536	2	226298926	PC 17:0;0_18:1;0	T	C	C	2553	-0.0550233	0.0292427	0.0600035	4052	0.0470295	0.0226416	0.0378525	0.00579048
rs2713536	2	226298926	PC 18:0;0_18:1;0	T	C	C	2592	-0.0746817	0.0290229	0.0101314	4108	0.0227652	0.0224779	0.311225	0.00794156
rs2713536	2	226298926	PC 18:0;0_22:5;0	T	C	C	2482	-0.0987193	0.0296091	0.000868392	3876	0.00541671	0.0230854	0.814502	0.00554356
rs2713536	2	226298926	PC 18:1;0_18:3;0	T	C	C	2213	-0.047461	0.0314986	0.132013	3704	0.0602557	0.0235671	0.0106045	0.00617851
rs2713536	2	226298926	PC 18:1;0_20:2;0	T	C	C	2036	-0.052324	0.032785	0.11065	3435	0.0340812	0.0245439	0.165051	0.0348762
rs2713536	2	226298926	PC 18:1;0_20:4;0	T	C	C	2592	-0.0646964	0.0290321	0.0259364	4108	0.0119327	0.0224799	0.595576	0.0368913
rs2713536	2	226298926	PE 16:0;0_20:4;0	T	C	C	2362	-0.117532	0.0304865	0.000118723	3865	-0.00924632	0.0231149	0.689168	0.00464961
rs2713536	2	226298926	PE 18:0;0_18:2;0	T	C	C	2574	-0.105575	0.0290903	0.000289817	4082	-0.0070319	0.022562	0.755308	0.00743368
rs2713536	2	226298926	PE 18:0;0_20:4;0	T	C	C	2587	-0.100546	0.0290338	0.000542734	4104	-0.0277979	0.0224953	0.216634	0.0476265
rs2713536	2	226298926	PE 18:1;0_18:1;0	T	C	C	2538	-0.0889471	0.0292723	0.00240096	4040	-0.00790778	0.0226976	0.72756	0.0286829
rs2713536	2	226298926	PI 16:0;0_20:4;0	T	C	C	1957	-0.113044	0.0336454	0.000794792	3197	-0.0235382	0.0254032	0.354212	0.0337471
rs2713536	2	226298926	PI 18:0;0_18:1;0	T	C	C	2588	-0.0520003	0.0290691	0.0737559	4103	0.0204343	0.0225025	0.363882	0.0487906
rs2713536	2	226298926	PI 18:0;0_20:4;0	T	C	C	2592	-0.0836914	0.0290134	0.00395174	4109	-0.00777217	0.0224801	0.729559	0.038597
rs2713536	2	226298926	TAG 48:0;0	T	C	C	2117	-0.129319	0.0319526	5.36976e-05	2996	-0.0379757	0.0260639	0.145214	0.0267458
rs2713536	2	226298926	TAG 48:1;0	T	C	C	2542	-0.136373	0.0292492	3.28639e-06	4013	-0.0191001	0.0226883	0.399922	0.00153458
rs2713536	2	226298926	TAG 48:2;0	T	C	C	2556	-0.126181	0.0291892	1.5992e-05	4052	-0.0107325	0.0226033	0.634942	0.0017649
rs2713536	2	226298926	TAG 48:3;0	T	C	C	2482	-0.117286	0.0295963	7.61468e-05	3925	-0.00587721	0.0229695	0.798064	0.00294166
rs2713536	2	226298926	TAG 50:1;0	T	C	C	2585	-0.143587	0.0289402	7.44963e-07	4087	-0.0169364	0.0225395	0.452451	0.000555068
rs2713536	2	226298926	TAG 50:2;0	T	C	C	2592	-0.129485	0.0289483	8.04664e-06	4107	-0.0123461	0.0224833	0.58295	0.00139436
rs2713536	2	226298926	TAG 50:3;0	T	C	C	2586	-0.117819	0.0290494	5.1437e-05	4104	-0.00976614	0.0224927	0.664172	0.00327095
rs2713536	2	226298926	TAG 50:4;0	T	C	C	2589	-0.114877	0.029016	7.72612e-05	4104	-0.00348857	0.0224895	0.876734	0.00241184
rs2713536	2	226298926	TAG 51:1;0	T	C	C	2098	-0.12317	0.0320892	0.000127535	3059	-0.028358	0.0259118	0.273865	0.0215186
rs2713536	2	226298926	TAG 51:2;0	T	C	C	2585	-0.122499	0.0289957	2.47509e-05	4092	-0.00213597	0.022501	0.924377	0.00104007
rs2713536	2	226298926	TAG 51:3;0	T	C	C	2572	-0.0993518	0.029101	0.000650014	4079	-0.0129654	0.0225502	0.565351	0.0189522
rs2713536	2	226298926	TAG 52:2;0	T	C	C	2590	-0.121788	0.0289871	2.74178e-05	4105	-0.0173247	0.0224862	0.441073	0.00440671
rs2713536	2	226298926	TAG 53:2;0	T	C	C	2543	-0.108686	0.0293525	0.000217795	3993	-0.0174707	0.0228022	0.443611	0.0141241
rs2713536	2	226298926	TAG 54:3;0	T	C	C	2589	-0.0874394	0.029011	0.0026032	4101	-0.0151446	0.0224877	0.500693	0.0488888
rs2713536	2	226298926	TAG 56:5;0	T	C	C	2042	-0.096744	0.0327223	0.00314707	3091	-0.0133751	0.0260457	0.607623	0.0462182
rs2713536	2	226298926	TAG 56:6;0	T	C	C	2585	-0.106891	0.0290185	0.000234718	4094	-0.0155839	0.022527	0.48911	0.0129374
rs887829	2	233759924	LPE 18:2;0	T	C	T	2516	-0.111219	0.0288974	0.000121674	3931	-0.00385396	0.0227017	0.865204	0.00348189
rs887829	2	233759924	PC 14:0;0_18:1;0	T	C	T	2541	-0.0892871	0.0289114	0.00203483	4055	-0.00176965	0.0224067	0.937054	0.0167275
rs887829	2	233759924	PC 15:0;0_18:1;0	T	C	T	2236	-0.0903963	0.0309191	0.00349441	3799	0.0137185	0.0231788	0.553982	0.00705358
rs887829	2	233759924	PC 16:1;0_20:4;0	T	C	T	1892	0.0604924	0.0337767	0.0734615	3301	-0.0262194	0.0249225	0.29286	0.038853
rs887829	2	233759924	PC 17:0;0_18:1;0	T	C	T	2553	-0.061464	0.0288949	0.0335027	4052	0.0144968	0.0224251	0.518023	0.0378204
rs887829	2	233759924	PC 18:0;0_18:1;0	T	C	T	2592	-0.0865534	0.0286109	0.00250917	4108	-0.0113154	0.022275	0.611492	0.0379883
rs887829	2	233759924	PC 18:1;0_18:1;0	T	C	T	2592	-0.0814692	0.0286166	0.00444926	4109	-0.0036776	0.0222724	0.868858	0.0319341
rs887829	2	233759924	PC O-16:0;0/20:4;0	T	C	T	2592	0.0814888	0.0286166	0.0044397	4109	-0.0100349	0.0222719	0.652327	0.0116047
rs887829	2	233759924	PC O-16:1;0/20:4;0	T	C	T	2266	0.0572585	0.0304836	0.0604636	3374	-0.023009	0.0246468	0.350604	0.0406001
rs887829	2	233759924	PC O-16:2;0/18:0;0	T	C	T	2417	0.031462	0.0295974	0.287888	3815	-0.0446465	0.0231029	0.0533713	0.0426584
rs887829	2	233759924	PC O-17:0;0/15:0;0	T	C	T	2171	-0.075813	0.0311856	0.0151368	3554	0.0380978	0.0239377	0.111577	0.00376156
rs887829	2	233759924	PC O-18:1;0/20:4;0	T	C	T	2592	0.0568474	0.0286396	0.0472584	4108	-0.0256264	0.0222771	0.250069	0.023024
rs887829	2	233759924	PC O-18:2;0/20:4;0	T	C	T	2177	0.0655011	0.0312892	0.0364286	3548	-0.0134696	0.0240046	0.574748	0.0452332
rs887829	2	233759924	PE O-16:1;0/20:4;0	T	C	T	2590	0.0650226	0.0286405	0.0232709	4106	-0.0282076	0.0222769	0.205504	0.0101861
rs887829	2	233759924	PE O-18:1;0/20:4;0	T	C	T	2591	0.052696	0.0286496	0.0659815	4108	-0.0243919	0.0222725	0.273511	0.0336451
rs887829	2	233759924	PE O-18:2;0/20:4;0	T	C	T	2588	0.0669611	0.02864	0.0194615	4096	-0.035315	0.0222894	0.113184	0.00482953
rs887829	2	233759924	PI 16:0;0_18:1;0	T	C	T	2583	-0.110966	0.0286311	0.000108966	4103	-0.0283334	0.0222869	0.203692	0.022759
rs11563251	2	233770738	DAG 18:1;0_18:3;0	T	C	T	2401	-0.121698	0.0485749	0.0122982	3748	0.0169074	0.0390733	0.665251	0.0261897
rs2606736	3	11358775	PC 14:0;0_16:0;0	T	C	C	1881	-0.0877001	0.0332892	0.00849544	3244	-0.000264955	0.0254297	0.991688	0.0368687
rs2606736	3	11358775	PC O-16:0;0/16:0;0	T	C	C	2395	0.0235585	0.0293136	0.421665	3769	-0.050904	0.0235011	0.0303718	0.0474895
rs2606736	3	11358775	PC O-18:2;0/16:0;0	T	C	C	2585	-0.0921311	0.02829	0.00114189	4100	0.00841664	0.0224764	0.708077	0.00538923
rs2606736	3	11358775	PE O-18:2;0/18:2;0	T	C	C	2271	-0.0473251	0.0300357	0.11525	3647	0.0284212	0.0237451	0.231411	0.0478916
rs2606736	3	11358775	TAG 58:8;0	T	C	C	2358	-0.0796715	0.0295836	0.00712927	3623	0.00889726	0.0239393	0.710169	0.0199487
rs7635838	3	11371130	PC 14:0;0_16:0;0	C	T	T	1881	-0.0742173	0.0337688	0.0280847	3244	0.0109832	0.025466	0.666286	0.0439629
rs7635838	3	11371130	PC O-16:1;0/20:3;0	C	T	T	2433	-0.0412279	0.0295237	0.162711	3887	0.0338989	0.0231744	0.143609	0.0453238
rs7635838	3	11371130	PC O-18:2;0/16:0;0	C	T	T	2585	-0.0920383	0.0285726	0.00129237	4100	0.0168056	0.0225294	0.455746	0.00277758
rs7635838	3	11371130	PC O-18:2;0/18:2;0	C	T	T	2577	-0.0661339	0.0286447	0.0210356	4103	0.0231479	0.022508	0.303807	0.0142542
rs7635838	3	11371130	PE O-16:1;0/18:2;0	C	T	T	1938	-0.093574	0.0331516	0.00481213	3125	0.0154193	0.0256705	0.548107	0.00933594
rs7635838	3	11371130	PE O-18:2;0/18:2;0	C	T	T	2271	-0.0639086	0.0303916	0.03559	3647	0.028293	0.0238201	0.234997	0.0169509
rs7635838	3	11371130	TAG 58:8;0	C	T	T	2358	-0.0661771	0.0299211	0.0270816	3623	0.0187872	0.0240386	0.434536	0.0268502
rs11712666	3	11578484	PC 15:0;0_18:1;0	A	G	A	2236	-0.0589512	0.0301882	0.0509694	3799	0.0255507	0.0235118	0.277231	0.0272169
rs11712666	3	11578484	PC 16:0;0_18:1;0	A	G	A	2592	-0.0570027	0.0280883	0.0425188	4109	0.0178715	0.0226218	0.429566	0.0378866
rs11712666	3	11578484	PC 16:1;0_18:1;0	A	G	A	2589	-0.0626845	0.0280845	0.0257009	4104	0.0114143	0.022639	0.614156	0.0399628
rs11712666	3	11578484	PC 18:0;0_18:1;0	A	G	A	2592	-0.0614803	0.0280847	0.0286782	4108	0.0289373	0.0226273	0.201017	0.0121756
rs7616006	3	12226148	PC O-18:2;0/18:1;0	G	A	G	2370	0.0480846	0.0299507	0.108526	3865	-0.0394284	0.0236192	0.0951322	0.021772
rs2920503	3	12282731	CE 17:0;0	T	C	T	2530	0.0978014	0.0301074	0.00117568	4051	0.0093022	0.0241753	0.700419	0.0219055
rs2920503	3	12282731	CE 18:3;0	T	C	T	2592	-0.0197224	0.0298466	0.508805	4109	0.0677151	0.0239601	0.00473362	0.0223416
rs2920503	3	12282731	PC 16:0;0_22:6;0	T	C	T	2592	0.0302093	0.0298432	0.311504	4105	-0.0581874	0.0239786	0.0152823	0.0209418
rs2920503	3	12282731	PC 16:1;0_18:2;0	T	C	T	2590	-0.0172987	0.0298543	0.562345	4102	0.0649851	0.0239808	0.00675866	0.0316509
rs2067819	3	12317550	PC O-16:0;0/16:0;0	A	G	A	2395	0.0831916	0.0331691	0.0122037	3769	-0.00528039	0.0254218	0.835465	0.0342574
rs2067819	3	12317550	PC O-18:0;0/14:0;0	A	G	A	2336	0.097748	0.0334679	0.00352653	3698	0.00539088	0.0256178	0.83334	0.0284295
rs2067819	3	12317550	PI 18:1;0_18:2;0	A	G	A	2270	0.0405134	0.0340631	0.234421	3790	-0.0429022	0.0253277	0.0903691	0.049397
rs1801282	3	12351626	CE 18:3;0	G	C	G	2592	0.0339233	0.0371381	0.361099	4109	-0.0926152	0.0286014	0.00121271	0.00694479
rs1801282	3	12351626	PC O-17:0;0/17:1;0	G	C	G	2458	0.0347233	0.0380117	0.361074	3965	-0.0614379	0.0291252	0.0349692	0.0446343
rs1801282	3	12351626	PI 18:1;0_18:2;0	G	C	G	2270	0.0330156	0.0398762	0.407785	3790	-0.0661094	0.0297962	0.0265651	0.0464467
rs2292101	3	12393402	CE 18:3;0	T	C	T	2592	-0.0699608	0.0779579	0.36958	4109	0.126982	0.0626201	0.0426429	0.0488894
rs2292101	3	12393402	PC 18:0;0_18:3;0	T	C	T	2414	-0.127621	0.0800464	0.110992	3827	0.0906968	0.0646541	0.160757	0.0338601
rs2292101	3	12393402	PC 18:2;0_20:4;0	T	C	T	2544	-0.215908	0.0787413	0.00614954	4036	-0.00592952	0.0635633	0.925682	0.0379881
rs2292101	3	12393402	PC O-16:0;0/20:3;0	T	C	T	2389	-0.162094	0.0814184	0.0466088	3878	0.0473021	0.0650331	0.467053	0.0444839
rs2292101	3	12393402	PC O-18:1;0/18:2;0	T	C	T	2392	-0.137098	0.0811998	0.0914653	3884	0.125764	0.0650029	0.0530949	0.0114978
rs2292101	3	12393402	PE O-18:2;0/18:2;0	T	C	T	2271	-0.220388	0.0850961	0.00966247	3647	0.132384	0.0678196	0.0510146	0.00118726
rs2292101	3	12393402	PI 18:1;0_20:4;0	T	C	T	2039	0.145977	0.0926521	0.115288	3453	-0.150659	0.0671807	0.0249867	0.0095433
rs709149	3	12408855	PC O-18:0;0/16:1;0	A	G	A	1972	0.0970649	0.0325073	0.0028619	3581	-0.0116249	0.0242691	0.631969	0.00737895
rs709149	3	12408855	PI 18:1;0_20:4;0	A	G	A	2039	0.0227105	0.032241	0.481265	3453	-0.059743	0.0247411	0.0157988	0.0424706
rs1797912	3	12428740	CE 18:3;0	C	A	C	2592	0.0434015	0.0289952	0.134554	4109	-0.0339591	0.0227077	0.134863	0.0356809
rs1797912	3	12428740	PC 16:1;0_18:2;0	C	A	C	2590	0.0328467	0.0290082	0.257602	4102	-0.0579353	0.0227212	0.0108135	0.0137499
rs1797912	3	12428740	PC O-18:0;0/16:1;0	C	A	C	1972	0.109883	0.0327775	0.000816302	3581	-0.0188426	0.0243038	0.438219	0.00160685
rs1797912	3	12428740	PI 18:1;0_20:4;0	C	A	C	2039	0.0314779	0.0326174	0.334627	3453	-0.0707296	0.024816	0.00439559	0.0126381
rs17819328	3	12447843	PC 14:0;0_18:2;0	G	T	G	2451	0.0508764	0.028117	0.0705029	3961	-0.0251051	0.022425	0.262989	0.0346282
rs17819328	3	12447843	PC 17:0;0_18:1;0	G	T	G	2553	0.0400005	0.0275293	0.146343	4052	-0.0300473	0.0221972	0.175922	0.0476145
rs17819328	3	12447843	PC O-18:0;0/16:1;0	G	T	G	1972	-0.115909	0.0312065	0.000209468	3581	-0.0113882	0.0236111	0.629606	0.00756333
rs17819328	3	12447843	PE 16:0;0_20:4;0	G	T	G	2362	0.0381524	0.0286277	0.182755	3865	-0.0362396	0.0227106	0.110635	0.0417709
rs17819328	3	12447843	PE 18:1;0_18:1;0	G	T	G	2538	0.0720436	0.0276896	0.00932675	4040	-0.027788	0.0222358	0.211481	0.00493632
rs17819328	3	12447843	PE O-16:1;0/18:2;0	G	T	G	1938	0.0588545	0.0313658	0.060752	3125	-0.0215485	0.0252874	0.3942	0.0459755
rs17819328	3	12447843	SM 32:1;2	G	T	G	2592	0.0215536	0.0274125	0.431782	4109	-0.0475304	0.022029	0.0310143	0.0494777
rs2290159	3	12587421	DAG 16:0;0_18:1;0	C	G	C	2309	-0.0699155	0.0347838	0.0445473	3569	0.0300897	0.027716	0.277711	0.0245421
rs2290159	3	12587421	DAG 16:0;0_18:2;0	C	G	C	2240	-0.0927086	0.0351538	0.00841644	3431	0.0201673	0.028315	0.476361	0.0123973
rs2290159	3	12587421	DAG 16:1;0_18:1;0	C	G	C	2270	-0.0678193	0.03493	0.0523122	3538	0.0295514	0.0278408	0.288561	0.029266
rs2290159	3	12587421	DAG 18:1;0_18:1;0	C	G	C	2494	-0.084767	0.0334885	0.0114274	3935	0.0161941	0.0264397	0.540248	0.017971
rs2290159	3	12587421	PC 16:0;0_22:6;0	C	G	C	2592	-0.0554066	0.032882	0.0921061	4105	0.0319008	0.0258105	0.216543	0.0367443
rs2290159	3	12587421	TAG 50:1;0	C	G	C	2585	-0.0613731	0.0329074	0.0622912	4087	0.026744	0.0258681	0.301262	0.0352769
rs2290159	3	12587421	TAG 52:2;0	C	G	C	2590	-0.0661322	0.0328833	0.0444163	4105	0.0273619	0.0258126	0.289197	0.025321
rs2290159	3	12587421	TAG 53:2;0	C	G	C	2543	-0.0537306	0.0332143	0.105853	3993	0.0293964	0.0261981	0.261896	0.049409
rs2290159	3	12587421	TAG 53:4;0	C	G	C	2369	-0.080201	0.0343698	0.0197066	3686	0.00838644	0.0272557	0.758332	0.0434314
rs2290159	3	12587421	TAG 56:5;0	C	G	C	2042	-0.0687564	0.0374103	0.0662224	3091	0.0309086	0.0298377	0.300334	0.0372718
rs6792725	3	24478792	CE 22:6;0	G	A	A	2592	0.0842141	0.0283398	0.00298994	4108	-0.0161271	0.0224742	0.473055	0.00553389
rs6792725	3	24478792	PC 18:0;0_22:6;0	G	A	A	2519	0.0936301	0.0287421	0.00113852	4030	0.00355298	0.0226608	0.875418	0.0138524
rs7640978	3	32491518	LPC 16:0;0	T	C	T	2592	-0.0375454	0.0522093	0.472125	4109	0.106785	0.0398497	0.00739831	0.0279853
rs7640978	3	32491518	LPC 20:4;0	T	C	T	2275	-0.0663384	0.0550099	0.227968	3548	0.0800411	0.0428907	0.062101	0.0358616
rs7640978	3	32491518	PC O-18:0;0/16:1;0	T	C	T	1972	0.0769239	0.059473	0.196016	3581	-0.0826601	0.0429613	0.0544265	0.029619
rs6777217	3	36937551	Cer 40:2;2	G	A	G	1913	-0.0893991	0.0329376	0.00670338	3022	0.0260316	0.0258435	0.313881	0.00583096
rs6777217	3	36937551	PC O-16:1;0/16:0;0	G	A	G	2061	0.0330916	0.0320811	0.302429	3418	-0.0514983	0.0241265	0.0328721	0.0350891
rs2305637	3	47004356	CE 22:6;0	T	C	T	2592	0.0958405	0.0329737	0.0036851	4108	0.00290277	0.0257083	0.910106	0.0262298
rs2305637	3	47004356	PC 15:0;0_18:1;0	T	C	T	2236	-0.109594	0.0356667	0.00214669	3799	0.00715711	0.0266879	0.788577	0.0087697
rs2305637	3	47004356	PC 16:0;0_16:1;0	T	C	T	2592	-0.0887413	0.0329813	0.00717708	4107	0.0203999	0.0257084	0.427527	0.00905549
rs2305637	3	47004356	PC 16:0;0_17:1;0	T	C	T	2559	-0.0949748	0.033273	0.00434645	4051	0.0220066	0.0258972	0.395505	0.00552912
rs2305637	3	47004356	PC 16:0;0_18:1;0	T	C	T	2592	-0.110975	0.0329553	0.000769779	4109	0.00252088	0.0257061	0.921885	0.00661735
rs2305637	3	47004356	PC 16:0;0_18:3;0	T	C	T	2592	-0.107634	0.0329596	0.00110646	4109	0.0115858	0.0257055	0.652219	0.00434101
rs2305637	3	47004356	PC 16:0;0_20:2;0	T	C	T	2578	-0.0552157	0.033109	0.0954977	4087	0.0316585	0.0257809	0.219525	0.0384265
rs2305637	3	47004356	PC 16:0;0_20:3;0	T	C	T	2592	-0.0757486	0.0329938	0.0217646	4109	0.0245639	0.0257032	0.339295	0.0164649
rs2305637	3	47004356	PC 16:1;0_18:0;0	T	C	T	2294	-0.0914405	0.0352637	0.00957349	3797	0.00352698	0.026768	0.89518	0.0319475
rs2305637	3	47004356	PC 16:1;0_18:1;0	T	C	T	2589	-0.0929861	0.03299	0.00485976	4104	-0.0040343	0.0257164	0.87535	0.0334572
rs2305637	3	47004356	PC 18:0;0_18:1;0	T	C	T	2592	-0.0880366	0.0329821	0.00765004	4108	-0.00581561	0.0257254	0.821162	0.0493363
rs2305637	3	47004356	PC 18:0;0_18:3;0	T	C	T	2414	-0.0857761	0.0341578	0.0120979	3827	0.0250707	0.0266478	0.346859	0.0105086
rs2305637	3	47004356	PC 18:0;0_20:3;0	T	C	T	2589	-0.0642524	0.0330177	0.0517631	4107	0.0212376	0.0257254	0.409108	0.0411064
rs2305637	3	47004356	PC O-16:0;0/20:3;0	T	C	T	2389	-0.0956228	0.0344172	0.00550639	3878	-0.00306226	0.0264502	0.907837	0.0329745
rs2305637	3	47004356	PC O-18:1;0/20:3;0	T	C	T	2465	-0.120262	0.0337044	0.000366383	3924	0.0131562	0.0263028	0.616975	0.0018044
rs2305637	3	47004356	PI 18:0;0_20:3;0	T	C	T	2453	-0.0541335	0.0339587	0.111042	3888	0.0421783	0.0264235	0.110516	0.0251976
rs2305637	3	47004356	TAG 50:1;0	T	C	T	2585	-0.0525297	0.0330392	0.111975	4087	0.0324804	0.0257476	0.207204	0.0424067
rs2305637	3	47004356	TAG 56:3;0	T	C	T	2335	-0.0322823	0.0347294	0.352707	3455	0.0582913	0.0281452	0.0384243	0.0427487
rs2290547	3	47019693	CE 22:6;0	A	G	A	2592	0.0964108	0.032962	0.00347547	4108	0.00259471	0.02571	0.919617	0.024817
rs2290547	3	47019693	PC 15:0;0_18:1;0	A	G	A	2236	-0.110455	0.0356515	0.00197134	3799	0.00685466	0.0266898	0.797326	0.0084362
rs2290547	3	47019693	PC 16:0;0_16:1;0	A	G	A	2592	-0.0893678	0.0329696	0.00676021	4107	0.0201952	0.0257101	0.432206	0.00877876
rs2290547	3	47019693	PC 16:0;0_17:1;0	A	G	A	2559	-0.0954504	0.0332611	0.00414197	4051	0.0217499	0.025899	0.40107	0.00543235
rs2290547	3	47019693	PC 16:0;0_18:1;0	A	G	A	2592	-0.11173	0.0329433	0.000705312	4109	0.00222018	0.0257077	0.931183	0.00639258
rs2290547	3	47019693	PC 16:0;0_18:3;0	A	G	A	2592	-0.108637	0.0329473	0.000989405	4109	0.0115699	0.0257071	0.652686	0.00402148
rs2290547	3	47019693	PC 16:0;0_20:2;0	A	G	A	2578	-0.0559374	0.0330973	0.0911321	4087	0.0312869	0.0257827	0.225015	0.0376153
rs2290547	3	47019693	PC 16:0;0_20:3;0	A	G	A	2592	-0.0763782	0.0329822	0.0206503	4109	0.0243271	0.025705	0.344001	0.016027
rs2290547	3	47019693	PC 16:1;0_18:0;0	A	G	A	2294	-0.0924393	0.0352487	0.00878677	3797	0.00335684	0.0267699	0.900217	0.0304404
rs2290547	3	47019693	PC 16:1;0_18:1;0	A	G	A	2589	-0.094057	0.0329777	0.00437709	4104	-0.0042501	0.025718	0.868749	0.031758
rs2290547	3	47019693	PC 18:0;0_18:1;0	A	G	A	2592	-0.0886541	0.0329704	0.00721467	4108	-0.00602695	0.025727	0.814791	0.0481805
rs2290547	3	47019693	PC 18:0;0_18:3;0	A	G	A	2414	-0.0863269	0.0341449	0.0115266	3827	0.0249437	0.0266497	0.34934	0.0102009
rs2290547	3	47019693	PC 18:0;0_20:3;0	A	G	A	2589	-0.0645823	0.0330064	0.0504946	4107	0.021025	0.0257271	0.413843	0.0407915
rs2290547	3	47019693	PC O-16:0;0/20:3;0	A	G	A	2389	-0.0962655	0.0344035	0.00518121	3878	-0.00319825	0.026452	0.903771	0.0319889
rs2290547	3	47019693	PC O-18:1;0/20:3;0	A	G	A	2465	-0.120767	0.0336919	0.000344337	3924	0.0131552	0.0263046	0.617026	0.00172971
rs2290547	3	47019693	PE 18:0;0_18:2;0	A	G	A	2574	-0.0468766	0.0331192	0.157075	4082	0.035461	0.0258113	0.169562	0.0498887
rs2290547	3	47019693	PI 18:0;0_20:3;0	A	G	A	2453	-0.0544504	0.0339464	0.10884	3888	0.0420505	0.026425	0.11162	0.0248831
rs2290547	3	47019693	TAG 50:1;0	A	G	A	2585	-0.0526745	0.033028	0.110869	4087	0.0324813	0.0257492	0.20722	0.0420156
rs2290547	3	47019693	TAG 56:3;0	A	G	A	2335	-0.0326929	0.0347164	0.346436	3455	0.0581977	0.0281474	0.0387513	0.0419874
rs2276853	3	47240813	DAG 16:1;0_18:1;0	A	G	G	2270	0.0618247	0.0301008	0.0400973	3538	-0.0488576	0.0244593	0.0458465	0.0043213
rs2276853	3	47240813	DAG 18:1;0_18:3;0	A	G	G	2401	0.0666232	0.0293217	0.0231658	3748	-0.0115121	0.0237949	0.62855	0.0385312
rs2276853	3	47240813	PC 15:0;0_18:1;0	A	G	G	2236	0.0813956	0.0303542	0.00738252	3799	0.00136959	0.0236825	0.953886	0.0376536
rs2276853	3	47240813	PC 16:0;0_18:1;0	A	G	G	2592	0.101028	0.0282335	0.000352155	4109	0.0218552	0.0227529	0.336836	0.0290031
rs2276853	3	47240813	PC 16:0;0_18:3;0	A	G	G	2592	0.0843087	0.0282546	0.0028727	4109	0.00492831	0.0227553	0.828547	0.0286633
rs2276853	3	47240813	PC 16:0;0_20:3;0	A	G	G	2592	0.0697519	0.02827	0.0136759	4109	-0.0107155	0.0227548	0.637731	0.0266002
rs2276853	3	47240813	PC 16:1;0_18:1;0	A	G	G	2589	0.0838063	0.028286	0.00307618	4104	-0.0217662	0.0227627	0.339016	0.00364064
rs2276853	3	47240813	PC 16:1;0_20:4;0	A	G	G	1892	0.0477992	0.0330494	0.148259	3301	-0.0478252	0.0254254	0.0600596	0.0218326
rs2276853	3	47240813	PC 18:0;0_18:1;0	A	G	G	2592	0.0930297	0.0282441	0.0010018	4108	0.0203358	0.0227569	0.371581	0.0450516
rs2276853	3	47240813	PC 18:2;0_20:3;0	A	G	G	2365	0.0717726	0.029496	0.0150357	3809	-0.0160326	0.0236064	0.497074	0.0201169
rs2276853	3	47240813	PC O-16:0;0/20:3;0	A	G	G	2389	0.0694164	0.0293806	0.018224	3878	-0.0127134	0.0234652	0.587987	0.0289442
rs2276853	3	47240813	PC O-16:1;0/18:0;0	A	G	G	2413	-0.0275967	0.0292585	0.345671	3892	0.0659043	0.0233736	0.00483269	0.0125322
rs2276853	3	47240813	PC O-17:0;0/15:0;0	A	G	G	2171	0.0790871	0.0309846	0.0107643	3554	-0.0248424	0.0244199	0.309081	0.00842865
rs2276853	3	47240813	PC O-18:1;0/20:3;0	A	G	G	2465	0.0763028	0.0290287	0.00862871	3924	-0.0159585	0.0232311	0.492158	0.0130838
rs2276853	3	47240813	PI 18:0;0_18:1;0	A	G	G	2588	0.0914954	0.0282479	0.00121463	4103	0.00519344	0.0227754	0.819636	0.0173883
rs2276853	3	47240813	TAG 48:1;0	A	G	G	2542	0.061854	0.0285892	0.0305924	4013	-0.0156361	0.0230273	0.497161	0.0347816
rs2276853	3	47240813	TAG 48:2;0	A	G	G	2556	0.0566305	0.0284863	0.0469196	4052	-0.0218171	0.0229029	0.340854	0.0318553
rs2276853	3	47240813	TAG 48:3;0	A	G	G	2482	0.046114	0.0289517	0.111335	3925	-0.0361458	0.0232685	0.120403	0.0267833
rs2276853	3	47240813	TAG 49:2;0	A	G	G	2239	0.0413002	0.0304501	0.175132	3442	-0.0482724	0.0248151	0.0518223	0.0225897
rs2276853	3	47240813	TAG 50:4;0	A	G	G	2589	0.0513379	0.0282999	0.0697832	4104	-0.0204154	0.0227647	0.369877	0.0481994
rs2276853	3	47240813	TAG 51:2;0	A	G	G	2585	0.0627003	0.0282863	0.0267354	4092	-0.0226494	0.0228131	0.320853	0.01884
rs2276853	3	47240813	TAG 51:3;0	A	G	G	2572	0.0492653	0.0283781	0.0826781	4079	-0.036371	0.0228344	0.111279	0.0187191
rs2276853	3	47240813	TAG 52:5;0	A	G	G	2591	0.0544523	0.0282834	0.0543091	4108	-0.0185852	0.0227572	0.414162	0.0442266
rs2276853	3	47240813	TAG 52:6;0	A	G	G	2382	0.049938	0.0296165	0.0918969	3746	-0.024972	0.0238159	0.294455	0.0487138
rs2276853	3	47240813	TAG 53:2;0	A	G	G	2543	0.0601338	0.0284773	0.0348147	3993	-0.0165342	0.0230871	0.473931	0.0364999
rs2276853	3	47240813	TAG 53:3;0	A	G	G	2577	0.0531102	0.0283272	0.060922	4071	-0.0189327	0.022881	0.408036	0.0478784
rs2276853	3	47240813	TAG 56:3;0	A	G	G	2335	0.0490859	0.0297924	0.0995697	3455	-0.027935	0.024738	0.258879	0.046705
rs2276853	3	47240813	TAG 56:5;0	A	G	G	2042	0.0506847	0.0320648	0.114103	3091	-0.0469969	0.0260559	0.071377	0.018068
rs146179438	3	48187876	LPC 20:4;0	A	C	A	2275	-0.126314	0.0540284	0.0194776	3548	0.0191428	0.0408547	0.639414	0.031761
rs146179438	3	48187876	LPE 18:0;0	A	C	A	2274	-0.182453	0.0544963	0.000827265	3582	-0.0144399	0.0403394	0.720394	0.0132123
rs146179438	3	48187876	PC 15:0;0_18:2;0	A	C	A	2309	-0.189987	0.0538745	0.000429338	3884	-0.0446746	0.0387568	0.249108	0.028558
rs146179438	3	48187876	PC 16:0;0_16:1;0	A	C	A	2592	-0.0962266	0.0509148	0.0588757	4107	0.0323691	0.0377127	0.390773	0.0423988
rs146179438	3	48187876	PC 16:0;0_18:1;0	A	C	A	2592	-0.163642	0.0508483	0.00130574	4109	-0.0125605	0.0377137	0.739115	0.0170114
rs146179438	3	48187876	PC 16:0;0_20:3;0	A	C	A	2592	-0.145378	0.0508697	0.00429926	4109	-0.00299602	0.0377142	0.936686	0.0245492
rs146179438	3	48187876	PC 16:1;0_18:1;0	A	C	A	2589	-0.187266	0.0508666	0.00023659	4104	-0.032644	0.0377156	0.386799	0.0146152
rs146179438	3	48187876	PC 17:0;0_18:1;0	A	C	A	2553	-0.171831	0.0514048	0.000841643	4052	-0.0459239	0.0379308	0.22607	0.0487396
rs146179438	3	48187876	PC 18:1;0_20:3;0	A	C	A	2590	-0.190899	0.0508151	0.000175937	4108	-0.0454915	0.0377085	0.227733	0.0215666
rs146179438	3	48187876	PC O-16:1;0/20:3;0	A	C	A	2433	-0.130591	0.0530278	0.0138586	3887	0.00522583	0.0388325	0.892956	0.0387899
rs146179438	3	48187876	PC O-18:1;0/20:3;0	A	C	A	2465	-0.150883	0.0524952	0.00408504	3924	-0.0202241	0.038445	0.598881	0.0446374
rs146179438	3	48187876	PI 18:0;0_20:3;0	A	C	A	2453	-0.126631	0.0525425	0.0160226	3888	0.0152187	0.0386604	0.693859	0.0296669
rs146179438	3	48187876	PI 18:0;0_20:4;0	A	C	A	2592	-0.0859358	0.0509219	0.0916083	4109	0.0486903	0.0377065	0.196674	0.0336122
rs146179438	3	48187876	SM 34:1;2	A	C	A	2592	-0.163856	0.050848	0.00128671	4109	-0.00945236	0.0377139	0.80211	0.0147303
rs146179438	3	48187876	SM 34:2;2	A	C	A	2592	-0.194754	0.050806	0.000129449	4109	-0.031372	0.037711	0.40551	0.00981701
rs146179438	3	48187876	SM 36:1;2	A	C	A	2592	-0.128821	0.050887	0.0114156	4109	0.0346897	0.0377103	0.357679	0.00983419
rs146179438	3	48187876	SM 36:2;2	A	C	A	2591	-0.134127	0.0509279	0.00849735	4109	0.00458966	0.0377141	0.903146	0.0286021
rs146179438	3	48187876	SM 38:1;2	A	C	A	2592	-0.159442	0.0508535	0.00173592	4109	0.0200078	0.0377129	0.595774	0.00459123
rs146179438	3	48187876	SM 38:2;2	A	C	A	2578	-0.110473	0.0512871	0.0313311	4100	0.0152146	0.0377722	0.687116	0.048466
rs146179438	3	48187876	SM 40:1;2	A	C	A	2592	-0.151107	0.0508633	0.00299713	4109	0.0308621	0.0377111	0.413187	0.00405463
rs146179438	3	48187876	SM 40:2;2	A	C	A	2592	-0.189656	0.0508134	0.000193748	4109	0.00965088	0.0377139	0.798043	0.00163488
rs146179438	3	48187876	SM 42:2;2	A	C	A	2592	-0.116414	0.0508985	0.0222652	4109	0.0302893	0.0377112	0.421912	0.0205647
rs146179438	3	48187876	TAG 50:5;0	A	C	A	2083	0.0832489	0.0578752	0.150465	3073	-0.123102	0.0438111	0.00498808	0.0044721
rs6762477	3	50055776	DAG 18:1;0_18:1;0	A	G	G	2494	-0.0620412	0.0287413	0.0309756	3935	0.0244472	0.0229272	0.286354	0.0186518
rs6762477	3	50055776	PC O-16:0;0/18:1;0	A	G	G	2484	0.0414469	0.0289221	0.151968	4011	-0.0316927	0.0226942	0.162638	0.0466469
rs6762477	3	50055776	PC O-16:0;0/22:5;0	A	G	G	2140	-0.0784877	0.031226	0.0120256	3465	0.0179457	0.0243489	0.461157	0.0148768
rs2013208	3	50091966	DAG 16:1;0_18:1;0	T	C	C	2270	-0.0454514	0.0294483	0.122866	3538	0.0293078	0.0237836	0.21793	0.0482705
rs2013208	3	50091966	DAG 18:1;0_18:1;0	T	C	C	2494	-0.0773103	0.0281589	0.00608515	3935	0.0229775	0.0225391	0.308053	0.0054278
rs2013208	3	50091966	LPC 20:4;0	T	C	C	2275	0.0159172	0.0295908	0.59069	3548	-0.0595813	0.0236117	0.0116665	0.0461166
rs2013208	3	50091966	PC 15:0;0_18:2;0	T	C	C	2309	-0.0905291	0.0292077	0.00196193	3884	-0.000353812	0.022713	0.987572	0.0148016
rs2013208	3	50091966	PE 18:0;0_18:2;0	T	C	C	2574	-0.0594381	0.0277882	0.032532	4082	0.0261198	0.0221408	0.238182	0.0160389
rs2013208	3	50091966	PE O-18:1;0/20:4;0	T	C	C	2591	0.0293524	0.0277179	0.289713	4108	-0.0422322	0.0220722	0.05577	0.0433515
rs2013208	3	50091966	PI 18:0;0_20:3;0	T	C	C	2453	-0.0689453	0.0284079	0.0152971	3888	0.00832003	0.0226109	0.712919	0.0333321
rs2013208	3	50091966	SM 42:2;2	T	C	C	2592	-0.0356867	0.0277066	0.197854	4109	0.0374557	0.0220742	0.0898092	0.03895
rs2013208	3	50091966	TAG 51:2;0	T	C	C	2585	-0.0485998	0.0277417	0.0799151	4092	0.024347	0.022144	0.271622	0.0398716
rs2013208	3	50091966	TAG 51:3;0	T	C	C	2572	-0.0558355	0.0277977	0.0446801	4079	0.0141913	0.0221747	0.522222	0.048916
rs2013208	3	50091966	TAG 52:2;0	T	C	C	2590	-0.0542073	0.0277119	0.0505611	4105	0.0167954	0.0220928	0.447166	0.0451318
rs2013208	3	50091966	TAG 53:2;0	T	C	C	2543	-0.0630997	0.0279634	0.0241234	3993	0.0146557	0.0224052	0.51307	0.0300077
rs2013208	3	50091966	TAG 53:3;0	T	C	C	2577	-0.0676099	0.0277495	0.0149003	4071	0.0145208	0.0221701	0.512522	0.0207584
rs2013208	3	50091966	TAG 54:3;0	T	C	C	2589	-0.0757674	0.0276842	0.00624542	4101	0.00704205	0.0220973	0.749983	0.0193972
rs2013208	3	50091966	TAG 54:4;0	T	C	C	2588	-0.0755469	0.0277059	0.00643933	4105	-0.00457019	0.0220942	0.836137	0.0451873
rs2013208	3	50091966	TAG 56:3;0	T	C	C	2335	-0.0937882	0.0292142	0.00134369	3455	-0.0106271	0.0240233	0.658253	0.0279004
rs2073498	3	50332115	LPE 18:0;0	A	C	A	2274	-0.168863	0.0433607	0.000101293	3582	-0.0610673	0.0335083	0.0684696	0.0491714
rs2073498	3	50332115	LPE 18:1;0	A	C	A	1972	-0.156967	0.0470614	0.000867689	2846	0.00308103	0.0381773	0.935684	0.0082641
rs2073498	3	50332115	PC 15:0;0_18:1;0	A	C	A	2236	-0.122025	0.0439198	0.00550913	3799	0.027213	0.0330559	0.410422	0.00662906
rs2073498	3	50332115	PC 15:0;0_18:2;0	A	C	A	2309	-0.120918	0.042826	0.00479141	3884	0.00798848	0.0324785	0.805724	0.0164705
rs2073498	3	50332115	PC 16:0;0_16:1;0	A	C	A	2592	-0.0602471	0.0406984	0.138907	4107	0.0454401	0.0316142	0.150699	0.0402864
rs2073498	3	50332115	PC 16:0;0_18:1;0	A	C	A	2592	-0.109221	0.0406591	0.0072717	4109	0.0149655	0.0316185	0.636014	0.0159046
rs2073498	3	50332115	PC 16:1;0_18:1;0	A	C	A	2589	-0.0881633	0.0407176	0.0304609	4104	0.0198723	0.0316247	0.52979	0.0361274
rs2073498	3	50332115	PC 16:1;0_18:2;0	A	C	A	2590	-0.0824671	0.0406881	0.0427843	4102	0.0254844	0.0316264	0.420408	0.036192
rs2073498	3	50332115	PC 17:0;0_18:1;0	A	C	A	2553	-0.109708	0.0410952	0.00764229	4052	0.00049096	0.0318621	0.987707	0.034073
rs2073498	3	50332115	PC O-16:0;0/16:1;0	A	C	A	1957	-0.109766	0.0475837	0.0211706	3329	0.0321739	0.0350378	0.358549	0.0163049
rs2073498	3	50332115	PE 16:0;0_18:2;0	A	C	A	1837	-0.0919878	0.048663	0.0588747	3256	0.0303893	0.0353241	0.389687	0.0418373
rs2073498	3	50332115	PE 18:1;0_18:1;0	A	C	A	2538	-0.0944955	0.0413034	0.0222288	4040	0.0554885	0.0319194	0.0822178	0.0040625
rs2073498	3	50332115	SM 36:1;2	A	C	A	2592	-0.0925469	0.040675	0.0229708	4109	0.0152666	0.0316185	0.629236	0.0363757
rs2073498	3	50332115	TAG 56:8;0	A	C	A	2492	0.0527995	0.041663	0.205167	3862	-0.0693844	0.0325116	0.0328939	0.0207761
rs9863753	3	52495883	PC 17:0;0_18:2;0	T	A	A	2591	-0.196803	0.073708	0.00763162	4106	0.0477701	0.0627033	0.446197	0.0114928
rs9863753	3	52495883	PC 18:0;0_22:6;0	T	A	A	2519	-0.115986	0.0740365	0.117334	4030	0.12894	0.0635936	0.0426707	0.0120897
rs9863753	3	52495883	PC O-16:0;0/16:0;0	T	A	A	2395	-0.210752	0.0756997	0.00541074	3769	0.0733179	0.0640998	0.252776	0.00418575
rs9863753	3	52495883	PC O-16:0;0/22:5;0	T	A	A	2140	-0.18609	0.0816777	0.0228044	3465	0.112656	0.0677528	0.096453	0.00487556
rs9863753	3	52495883	PC O-16:1;0/20:3;0	T	A	A	2433	0.056287	0.077899	0.470017	3887	-0.183731	0.0637503	0.00397276	0.0171046
rs9863753	3	52495883	PI 16:0;0_18:2;0	T	A	A	2507	-0.212788	0.0754434	0.00483274	4028	-0.017017	0.0630726	0.787327	0.0464975
rs9863753	3	52495883	TAG 58:8;0	T	A	A	2358	-0.123562	0.0768616	0.108058	3623	0.0768141	0.0666169	0.248957	0.0488365
rs13326165	3	52498102	DAG 18:1;0_18:2;0	G	A	A	2401	-0.0169081	0.0380507	0.656823	3770	0.081894	0.0308139	0.00790088	0.0436014
rs13326165	3	52498102	LPE 18:1;0	G	A	A	1972	-0.13108	0.0413817	0.00156067	2846	-0.0205863	0.0356014	0.563145	0.0429578
rs13326165	3	52498102	PC 17:0;0_18:1;0	G	A	A	2553	-0.074918	0.0367662	0.0416841	4052	0.0186233	0.0297229	0.530979	0.0478678
rs13326165	3	52498102	PC 18:0;0_20:2;0	G	A	A	2039	-0.0690585	0.0415707	0.096821	3357	0.0360419	0.0327552	0.271263	0.0470503
rs13326165	3	52498102	PC O-16:1;0/18:1;0	G	A	A	2583	0.0435997	0.0364815	0.232151	4098	-0.0682289	0.029505	0.020802	0.017153
rs13326165	3	52498102	PC O-16:1;0/18:2;0	G	A	A	2551	0.0475129	0.0368263	0.197101	4075	-0.0907887	0.0295492	0.00213706	0.00339903
rs13326165	3	52498102	PC O-16:1;0/20:3;0	G	A	A	2433	0.0285935	0.037704	0.448305	3887	-0.0701683	0.0303094	0.0206611	0.0411973
rs13326165	3	52498102	PC O-18:2;0/18:2;0	G	A	A	2577	0.0238429	0.0366536	0.515432	4103	-0.098599	0.0294725	0.000828846	0.00923279
rs13326165	3	52498102	PC O-18:2;0/20:4;0	G	A	A	2177	0.0750945	0.0399344	0.0601807	3548	-0.0701086	0.0317164	0.0271354	0.0044093
rs13326165	3	52498102	PI 18:1;0_20:4;0	G	A	A	2039	-0.125384	0.0410599	0.00228969	3453	-0.0204505	0.0322529	0.526078	0.0444596
rs13326165	3	52498102	TAG 51:2;0	G	A	A	2585	-0.0630894	0.0364642	0.0837184	4092	0.0535445	0.0295296	0.0698661	0.012929
rs13326165	3	52498102	TAG 51:3;0	G	A	A	2572	-0.050555	0.0365468	0.166695	4079	0.0576792	0.0296237	0.0515963	0.0214113
rs13326165	3	52498102	TAG 52:2;0	G	A	A	2590	-0.0624159	0.0364353	0.0868213	4105	0.0543499	0.0294893	0.0653957	0.0127359
rs13326165	3	52498102	TAG 52:3;0	G	A	A	2592	-0.0508659	0.036436	0.162824	4108	0.0509939	0.0294863	0.0838107	0.0297706
rs13326165	3	52498102	TAG 53:2;0	G	A	A	2543	-0.0622321	0.0369798	0.0925239	3993	0.0586584	0.0299131	0.0499531	0.0110328
rs13326165	3	52498102	TAG 53:3;0	G	A	A	2577	-0.067066	0.0365208	0.0664167	4071	0.0521902	0.0296247	0.0781934	0.0112129
rs13326165	3	52498102	TAG 54:3;0	G	A	A	2589	-0.0649092	0.0364504	0.0750702	4101	0.0576545	0.0294938	0.0506744	0.00895025
rs2251219	3	52550771	PC 16:1;0_20:4;0	C	T	C	1892	-0.0651101	0.0333238	0.0508648	3301	0.0455678	0.0248646	0.0669459	0.0077692
rs2251219	3	52550771	PE 18:1;0_18:1;0	C	T	C	2538	0.0562235	0.0285627	0.0491282	4040	-0.0384158	0.0223989	0.0864075	0.00912612
rs2251219	3	52550771	PI 16:0;0_18:2;0	C	T	C	2507	0.060342	0.0287183	0.0357256	4028	-0.016539	0.0224628	0.461602	0.0349748
rs2251219	3	52550771	TAG 56:3;0	C	T	C	2335	0.0704779	0.0298564	0.018329	3455	-0.0153532	0.0242629	0.526916	0.0256809
rs11242	3	53091906	CE 14:0;0	C	T	T	2592	0.0598095	0.0279864	0.0326839	4109	-0.0148088	0.0224682	0.509867	0.0376072
rs11242	3	53091906	CE 16:1;0	C	T	T	2590	0.0592353	0.0280094	0.0345392	4109	-0.02658	0.0224655	0.23682	0.0168478
rs11242	3	53091906	CE 18:3;0	C	T	T	2592	0.0889825	0.0279564	0.00147536	4109	0.00596078	0.0224691	0.790801	0.0206278
rs11242	3	53091906	DAG 18:1;0_18:3;0	C	T	T	2401	0.0366012	0.0290188	0.207326	3748	-0.0430484	0.0235516	0.0676542	0.0330738
rs11242	3	53091906	PC 14:0;0_18:1;0	C	T	T	2541	0.0661203	0.0282733	0.0194326	4055	-0.0168812	0.0226064	0.455261	0.0218556
rs11242	3	53091906	PC 16:0;0_16:0;0	C	T	T	2592	0.0298521	0.0280049	0.286542	4109	-0.0441773	0.0224588	0.0492456	0.0391877
rs11242	3	53091906	PC 16:0;0_16:1;0	C	T	T	2592	0.0372518	0.0280015	0.18352	4107	-0.0539515	0.0224616	0.0163523	0.0110637
rs11242	3	53091906	PC 16:0;0_17:1;0	C	T	T	2559	0.0586271	0.0281674	0.0374984	4051	-0.0268786	0.0226313	0.235031	0.0179606
rs11242	3	53091906	PC 16:0;0_18:3;0	C	T	T	2592	0.0477819	0.0279953	0.0879828	4109	-0.0373399	0.0224618	0.0965143	0.0177123
rs11242	3	53091906	PC 16:0;0_22:5;0	C	T	T	2592	0.0590757	0.027987	0.0348826	4107	-0.013119	0.0224724	0.5594	0.0442825
rs11242	3	53091906	PC 16:1;0_18:1;0	C	T	T	2589	0.0572782	0.0280045	0.0409238	4104	-0.0412807	0.0224723	0.0662885	0.00605297
rs11242	3	53091906	PC 16:1;0_18:2;0	C	T	T	2590	0.0330092	0.0280117	0.238742	4102	-0.0462372	0.02247	0.0396793	0.0273293
rs11242	3	53091906	PC 16:1;0_20:4;0	C	T	T	1892	0.0643917	0.032838	0.0500385	3301	-0.0430801	0.0248843	0.0835072	0.00909547
rs11242	3	53091906	PC 18:0;0_18:3;0	C	T	T	2414	0.0578091	0.0290882	0.0469939	3827	-0.0283303	0.0233261	0.224619	0.0208745
rs11242	3	53091906	PC 18:0;0_22:5;0	C	T	T	2482	0.0651661	0.0286005	0.0227818	3876	-0.00738334	0.0230776	0.749034	0.0483666
rs11242	3	53091906	PC 18:1;0_18:3;0	C	T	T	2213	0.0558534	0.0302996	0.0654086	3704	-0.0367427	0.0235623	0.118991	0.0158466
rs11242	3	53091906	PC O-16:1;0/18:2;0	C	T	T	2551	0.0311681	0.0281953	0.269075	4075	-0.0486866	0.0225454	0.0308704	0.0269673
rs11242	3	53091906	PC O-16:1;0/20:3;0	C	T	T	2433	0.0439081	0.028796	0.127439	3887	-0.0289116	0.0230749	0.210301	0.0484504
rs11242	3	53091906	PC O-16:1;0/20:4;0	C	T	T	2266	0.0163027	0.0299503	0.58627	3374	-0.0644372	0.024948	0.00984039	0.0383282
rs11242	3	53091906	PC O-18:2;0/18:2;0	C	T	T	2577	0.0374557	0.0280723	0.182238	4103	-0.0478382	0.022469	0.0333075	0.0176871
rs11242	3	53091906	PE 18:0;0_20:4;0	C	T	T	2587	0.0165083	0.0280257	0.555886	4104	-0.0544861	0.0224578	0.0153025	0.0480635
rs11242	3	53091906	PE 18:1;0_18:1;0	C	T	T	2538	0.0294129	0.0282809	0.298427	4040	-0.0563573	0.0226233	0.0127738	0.0178713
rs11242	3	53091906	PI 18:0;0_20:3;0	C	T	T	2453	0.057949	0.028701	0.0435897	3888	-0.0229123	0.0231217	0.321774	0.0282366
rs11242	3	53091906	TAG 52:6;0	C	T	T	2382	0.0683235	0.0293288	0.019912	3746	-0.0156355	0.0235709	0.507156	0.0256566
rs9311651	3	57542776	CE 18:3;0	G	A	G	2592	0.0230761	0.0360123	0.52172	4109	-0.0723874	0.0283893	0.010814	0.0373627
rs9311651	3	57542776	CE 20:2;0	G	A	G	2051	0.0485519	0.0410086	0.236572	3418	-0.0702346	0.0312471	0.0246578	0.0212226
rs9311651	3	57542776	DAG 18:1;0_18:2;0	G	A	G	2401	-0.0723802	0.0374095	0.0531312	3770	0.0321532	0.0296844	0.278804	0.0286036
rs9311651	3	57542776	PC 14:0;0_16:0;0	G	A	G	1881	0.0522783	0.0422083	0.215656	3244	-0.0541278	0.0319598	0.0904334	0.0444502
rs9311651	3	57542776	PI 18:1;0_20:4;0	G	A	G	2039	-0.0483814	0.0405077	0.23247	3453	0.0596951	0.0311741	0.0555888	0.0344813
rs9311651	3	57542776	TAG 54:4;0	G	A	G	2588	-0.0599919	0.036021	0.0959405	4105	0.0355832	0.0284445	0.211018	0.0373106
rs9311651	3	57542776	TAG 54:5;0	G	A	G	2581	-0.0646269	0.0360523	0.0731559	4093	0.0275707	0.0284836	0.333127	0.0447893
rs13315871	3	58395560	PC 14:0;0_16:0;0	A	G	A	1881	-0.086822	0.0563459	0.123515	3244	0.0975443	0.0428839	0.0229941	0.00922182
rs13315871	3	58395560	PC 14:0;0_18:1;0	A	G	A	2541	-0.0642347	0.0488047	0.18824	4055	0.0705113	0.0391749	0.0719491	0.0313113
rs13315871	3	58395560	PC 16:0;0_18:0;0	A	G	A	2582	-0.0780523	0.0484996	0.107664	4100	0.0441479	0.0389685	0.257317	0.049513
rs13315871	3	58395560	PC 16:1;0_18:2;0	A	G	A	2590	-0.123956	0.0484485	0.0105687	4102	0.0201705	0.0389716	0.604787	0.0204502
rs13315871	3	58395560	PC 18:0;0_18:2;0	A	G	A	2592	-0.140337	0.0484278	0.00378876	4109	0.042652	0.0389416	0.273458	0.00323306
rs13315871	3	58395560	PC 18:1;0_18:1;0	A	G	A	2592	-0.114143	0.0484543	0.0185629	4109	0.00876148	0.0389471	0.822023	0.0480399
rs13315871	3	58395560	PC 18:1;0_18:2;0	A	G	A	2592	-0.145426	0.048422	0.00269625	4109	0.0125492	0.0389468	0.747306	0.0110159
rs13315871	3	58395560	PC 18:1;0_20:2;0	A	G	A	2036	-0.124847	0.0538886	0.0206159	3435	0.0449626	0.0428181	0.293754	0.0136198
rs13315871	3	58395560	PC O-17:0;0/15:0;0	A	G	A	2171	-0.12084	0.0526481	0.0218149	3554	0.0402759	0.0419079	0.336588	0.0166516
rs13315871	3	58395560	PI 16:0;0_18:1;0	A	G	A	2583	-0.106675	0.0485883	0.0282171	4103	0.0439844	0.0389659	0.259052	0.0155653
rs13315871	3	58395560	PI 18:1;0_18:2;0	A	G	A	2270	-0.144662	0.0512537	0.00480707	3790	-0.0031332	0.0403669	0.938136	0.030059
rs13315871	3	58395560	TAG 56:8;0	A	G	A	2492	0.0962256	0.0499412	0.0541209	3862	-0.0462394	0.0400362	0.248187	0.0260317
rs13315871	3	58395560	TAG 58:8;0	A	G	A	2358	0.0864773	0.050874	0.0892948	3623	-0.0647318	0.0409823	0.114307	0.0206336
rs28709068	3	58419473	LPC 20:4;0	A	G	A	2275	0.0732991	0.0558368	0.189403	3548	-0.08076	0.0434288	0.0630254	0.0294138
rs28709068	3	58419473	PC 14:0;0_16:0;0	A	G	A	1881	-0.101662	0.0584064	0.0819189	3244	0.113438	0.0444375	0.0107331	0.00337935
rs28709068	3	58419473	PC 16:0;0_20:5;0	A	G	A	2591	0.0679657	0.0503876	0.177501	4109	-0.0587855	0.0403955	0.145678	0.0496845
rs28709068	3	58419473	PC 16:1;0_18:2;0	A	G	A	2590	-0.110177	0.0503604	0.028775	4102	0.031516	0.0404313	0.435734	0.0282358
rs28709068	3	58419473	PC 18:0;0_18:2;0	A	G	A	2592	-0.129809	0.0503391	0.00997203	4109	0.0557383	0.0403966	0.167731	0.00404351
rs28709068	3	58419473	PC 18:1;0_18:2;0	A	G	A	2592	-0.133537	0.0503353	0.00802803	4109	0.0206806	0.0404047	0.608793	0.016882
rs28709068	3	58419473	PC 18:1;0_20:2;0	A	G	A	2036	-0.121038	0.0559909	0.0307536	3435	0.0554278	0.0445761	0.21379	0.0136746
rs28709068	3	58419473	PI 16:0;0_18:1;0	A	G	A	2583	-0.0962294	0.050514	0.0568906	4103	0.039375	0.0404063	0.329877	0.0360525
rs28709068	3	58419473	TAG 56:7;0	A	G	A	2584	0.0909126	0.0504724	0.0717823	4093	-0.0425607	0.0405042	0.293426	0.0391627
rs28709068	3	58419473	TAG 56:8;0	A	G	A	2492	0.105803	0.0517499	0.0410077	3862	-0.0593125	0.0415209	0.153229	0.0128235
rs28709068	3	58419473	TAG 58:8;0	A	G	A	2358	0.09654	0.052633	0.0667486	3623	-0.0788204	0.0425248	0.0638897	0.00955347
rs6805251	3	119841759	CE 15:0;0	C	T	T	2268	0.0748694	0.0302201	0.0133042	3736	-0.00363189	0.0237193	0.878312	0.0410124
rs6805251	3	119841759	Cer 40:1;2	C	T	T	2572	0.0398006	0.0282389	0.15883	4077	-0.035317	0.0226926	0.119709	0.038123
rs6805251	3	119841759	Cer 42:1;2	C	T	T	2592	0.0601597	0.0280994	0.0323704	4109	-0.0272894	0.0226235	0.227794	0.0153465
rs6805251	3	119841759	DAG 18:1;0_18:2;0	C	T	T	2401	0.0607307	0.0291624	0.0374026	3770	-0.0167038	0.0236066	0.479244	0.0390325
rs6805251	3	119841759	PI 16:0;0_18:2;0	C	T	T	2507	0.045509	0.0285305	0.110816	4028	-0.0331458	0.0228328	0.146671	0.0313625
rs6805251	3	119841759	PI 18:0;0_18:2;0	C	T	T	2590	0.0474899	0.0281322	0.0915127	4107	-0.035447	0.0226212	0.117196	0.0215912
rs6805251	3	119841759	PI 18:1;0_20:4;0	C	T	T	2039	0.0350371	0.0321196	0.275477	3453	-0.0664295	0.0248149	0.00746362	0.0124239
rs6805251	3	119841759	TAG 50:3;0	C	T	T	2586	0.0389053	0.0281456	0.167003	4104	-0.0364247	0.0226285	0.107544	0.0369884
rs6805251	3	119841759	TAG 51:2;0	C	T	T	2585	0.0366867	0.0281375	0.192405	4092	-0.0432165	0.0226586	0.0565529	0.0269836
rs6805251	3	119841759	TAG 51:3;0	C	T	T	2572	0.0471782	0.0282435	0.09496	4079	-0.0364114	0.0227249	0.109174	0.0211177
rs6805251	3	119841759	TAG 52:3;0	C	T	T	2592	0.0442901	0.0281108	0.115251	4108	-0.0278471	0.0226316	0.218597	0.0456217
rs6805251	3	119841759	TAG 53:3;0	C	T	T	2577	0.040419	0.0282097	0.152034	4071	-0.0422588	0.022685	0.0625549	0.0223742
rs6805251	3	119841759	TAG 53:4;0	C	T	T	2369	0.0359001	0.0292629	0.220016	3686	-0.0393061	0.0238803	0.0998567	0.0464641
rs6805251	3	119841759	TAG 54:4;0	C	T	T	2588	0.0507793	0.0281149	0.0710138	4105	-0.0251765	0.0226401	0.26619	0.0353618
rs6805251	3	119841759	TAG 54:5;0	C	T	T	2581	0.0431204	0.0281522	0.125722	4093	-0.0313365	0.0226677	0.166915	0.0393965
rs1961957	3	122385275	PC O-18:1;0/20:3;0	G	A	A	2465	0.0681987	0.0296713	0.0216184	3924	-0.0185364	0.0234847	0.429987	0.0218992
rs1961957	3	122385275	PE 18:1;0_18:1;0	G	A	A	2538	0.045622	0.0292775	0.119296	4040	-0.0391233	0.0231726	0.0914226	0.0232278
rs78429050	3	122533581	PC O-18:1;0/20:3;0	C	T	C	2465	-0.103962	0.0420942	0.0135881	3924	0.00646771	0.0334031	0.846479	0.0398795
rs78429050	3	122533581	PI 18:0;0_20:3;0	C	T	C	2453	-0.0582163	0.0418863	0.164696	3888	0.0662541	0.0337175	0.0494882	0.0206228
rs11708067	3	123346931	CE 17:0;0	G	A	G	2530	-0.0518895	0.0368456	0.159167	4051	0.0645249	0.0295409	0.0290003	0.0136988
rs11708067	3	123346931	CE 17:1;0	G	A	G	2591	-0.0575517	0.0364686	0.114661	4103	0.0480563	0.0293512	0.101648	0.0240733
rs11708067	3	123346931	PC 14:0;0_18:1;0	G	A	G	2541	-0.0638896	0.0368705	0.0832509	4055	0.059475	0.029495	0.0438192	0.00898173
rs11708067	3	123346931	PC 15:0;0_18:1;0	G	A	G	2236	-0.0507814	0.0391799	0.195072	3799	0.049259	0.0304128	0.105384	0.0436947
rs11708067	3	123346931	PC 16:0;0_18:1;0	G	A	G	2592	-0.0474864	0.0364713	0.193025	4109	0.0533675	0.0293321	0.0689204	0.0311731
rs11708067	3	123346931	PC 16:0;0_18:3;0	G	A	G	2592	-0.0471087	0.0364715	0.196591	4109	0.0538172	0.0293319	0.0666127	0.031053
rs11708067	3	123346931	PC 16:0;0_20:2;0	G	A	G	2578	-0.0767223	0.0365228	0.0357674	4087	0.0462267	0.0294551	0.116633	0.00878324
rs11708067	3	123346931	PC 16:1;0_18:0;0	G	A	G	2294	-0.0512638	0.0386081	0.184377	3797	0.0551628	0.030449	0.0701199	0.0304302
rs11708067	3	123346931	PC 17:0;0_18:1;0	G	A	G	2553	-0.0918913	0.036723	0.0124016	4052	0.0294033	0.0295575	0.3199	0.0100808
rs11708067	3	123346931	PC 18:0;0_18:1;0	G	A	G	2592	-0.0539382	0.0364678	0.139245	4108	0.0604304	0.0293639	0.0396549	0.0145773
rs11708067	3	123346931	PC 18:0;0_20:2;0	G	A	G	2039	-0.0933731	0.0412357	0.0236558	3357	0.0160761	0.0321931	0.617556	0.0364251
rs11708067	3	123346931	PC 18:1;0_18:1;0	G	A	G	2592	-0.0605593	0.0364638	0.096874	4109	0.0522627	0.0293326	0.0748678	0.0159153
rs11708067	3	123346931	PC 18:1;0_20:2;0	G	A	G	2036	-0.10723	0.0412122	0.00933854	3435	0.0132267	0.0318861	0.678306	0.0207939
rs11708067	3	123346931	PC O-17:0;0/17:1;0	G	A	G	2458	-0.11543	0.037307	0.00199659	3965	0.0329562	0.029744	0.267932	0.00187098
rs11708067	3	123346931	PI 18:0;0_18:1;0	G	A	G	2588	-0.0200355	0.0365226	0.583343	4103	0.0777666	0.0293611	0.00811283	0.0368829
rs11708067	3	123346931	PI 18:0;0_20:3;0	G	A	G	2453	-0.0588575	0.0375262	0.116908	3888	0.0579987	0.0303426	0.0560191	0.0154583
rs7614016	3	123351579	CE 17:0;0	A	G	A	2530	-0.0501208	0.0364985	0.169802	4051	0.0484681	0.0291467	0.0964095	0.0347952
rs7614016	3	123351579	CE 17:1;0	A	G	A	2591	-0.060598	0.0361208	0.0935363	4103	0.0422489	0.0289593	0.144668	0.0263178
rs7614016	3	123351579	PC 14:0;0_18:1;0	A	G	A	2541	-0.0544567	0.036522	0.136068	4055	0.0531911	0.0291027	0.0676677	0.0211595
rs7614016	3	123351579	PC 16:0;0_18:3;0	A	G	A	2592	-0.0413362	0.0361282	0.252666	4109	0.049794	0.0289402	0.0854019	0.0489908
rs7614016	3	123351579	PC 16:0;0_20:2;0	A	G	A	2578	-0.0673639	0.0361825	0.0627475	4087	0.0419666	0.0290579	0.148748	0.0184756
rs7614016	3	123351579	PC 17:0;0_18:1;0	A	G	A	2553	-0.0850551	0.0363737	0.019445	4052	0.0280059	0.0291523	0.336774	0.0152893
rs7614016	3	123351579	PC 18:0;0_18:1;0	A	G	A	2592	-0.044696	0.0361267	0.216124	4108	0.0560413	0.0289674	0.0531036	0.0295951
rs7614016	3	123351579	PC 18:0;0_20:2;0	A	G	A	2039	-0.0861526	0.040849	0.0350621	3357	0.0250799	0.0317755	0.430001	0.0316094
rs7614016	3	123351579	PC 18:1;0_20:2;0	A	G	A	2036	-0.105408	0.0407466	0.00975298	3435	0.00527509	0.0314057	0.86662	0.0314385
rs7614016	3	123351579	PC 18:1;0_20:3;0	A	G	A	2590	-0.0664523	0.0361198	0.0659161	4108	0.0265233	0.0289491	0.359614	0.0445816
rs7614016	3	123351579	PC O-17:0;0/17:1;0	A	G	A	2458	-0.108264	0.0369444	0.00341574	3965	0.02672	0.0293722	0.363033	0.00423674
rs7614016	3	123351579	PI 18:0;0_20:3;0	A	G	A	2453	-0.0588545	0.0372108	0.113859	3888	0.057185	0.0299259	0.056093	0.0150958
rs7614016	3	123351579	TAG 53:2;0	A	G	A	2543	-0.0512169	0.0363963	0.159491	3993	0.0416983	0.0293467	0.155429	0.046886
rs35000036	3	123471884	CE 17:0;0	T	C	T	2530	-0.0245056	0.0291211	0.400144	4051	0.0514082	0.0226222	0.0231107	0.0395276
rs35000036	3	123471884	PC 14:0;0_18:1;0	T	C	T	2541	-0.0171842	0.0290896	0.554751	4055	0.0786014	0.0226085	0.000513097	0.00932545
rs35000036	3	123471884	PC 16:0;0_16:0;0	T	C	T	2592	-0.0383813	0.0287466	0.181941	4109	0.0343424	0.0224925	0.126878	0.0463263
rs35000036	3	123471884	PC 17:0;0_18:1;0	T	C	T	2553	-0.0527217	0.0289633	0.0688318	4052	0.040111	0.0226313	0.0764086	0.0115499
rs35000036	3	123471884	PC 17:0;0_18:2;0	T	C	T	2591	-0.0732277	0.0287274	0.0108587	4106	0.0117191	0.0225242	0.602891	0.0199652
rs35000036	3	123471884	PC 18:0;0_18:2;0	T	C	T	2592	-0.0595897	0.0287327	0.0381837	4109	0.0229415	0.022496	0.307881	0.0237191
rs35000036	3	123471884	PC 18:1;0_18:1;0	T	C	T	2592	-0.0347052	0.0287484	0.227464	4109	0.0424822	0.0224891	0.0589606	0.0344522
rs35000036	3	123471884	PC 18:1;0_18:2;0	T	C	T	2592	-0.0508488	0.0287391	0.0769579	4109	0.0254466	0.0224954	0.258039	0.0365731
rs35000036	3	123471884	PC 18:2;0_18:2;0	T	C	T	2592	-0.0641174	0.0287289	0.0257128	4109	0.0320706	0.0224933	0.154007	0.0083833
rs35000036	3	123471884	PC 18:2;0_20:1;0	T	C	T	1918	-0.0656716	0.0332156	0.0481701	3231	0.0164633	0.0255495	0.519383	0.0499943
rs35000036	3	123471884	PC 18:2;0_20:4;0	T	C	T	2544	-0.039247	0.0290662	0.177052	4036	0.0523	0.0226612	0.0210546	0.0129952
rs35000036	3	123471884	PC O-16:0;0/18:2;0	T	C	T	2585	-0.0488629	0.0287627	0.0894722	4100	0.0252532	0.0225241	0.262284	0.0424819
rs35000036	3	123471884	PC O-16:1;0/18:2;0	T	C	T	2551	-0.050465	0.028921	0.0811179	4075	0.0360222	0.0225534	0.1103	0.0183646
rs35000036	3	123471884	PC O-16:2;0/18:0;0	T	C	T	2417	-0.0431726	0.0298011	0.147553	3815	0.0724027	0.0234202	0.0020061	0.00229401
rs35000036	3	123471884	PC O-17:0;0/17:1;0	T	C	T	2458	-0.0553874	0.0295461	0.0609652	3965	0.0333738	0.0228997	0.145087	0.0175739
rs35000036	3	123471884	PC O-18:2;0/16:0;0	T	C	T	2585	-0.0561083	0.0287576	0.0511559	4100	0.02522	0.0225241	0.262912	0.0259853
rs35000036	3	123471884	PC O-18:2;0/18:2;0	T	C	T	2577	-0.05376	0.0288023	0.0620828	4103	0.0258029	0.0225002	0.251536	0.0294894
rs35000036	3	123471884	PE O-16:1;0/18:2;0	T	C	T	1938	-0.0655105	0.0332878	0.0492103	3125	0.0183192	0.0259201	0.479769	0.0469231
rs35000036	3	123471884	PI 18:0;0_20:3;0	T	C	T	2453	-0.0429798	0.0294959	0.145204	3888	0.0449622	0.0232302	0.053	0.0191658
rs17404153	3	132444356	CE 20:3;0	T	G	T	2591	0.0677139	0.0369655	0.067094	4107	-0.0555173	0.0297003	0.0616591	0.00935568
rs17404153	3	132444356	Cer 40:2;2	T	G	T	1913	-0.0858068	0.0421362	0.0418462	3022	0.0422277	0.0347569	0.224482	0.0190764
rs17404153	3	132444356	PC 18:0;0_20:3;0	T	G	T	2589	0.0445171	0.0369933	0.228938	4107	-0.0545448	0.0297007	0.0663589	0.0367876
rs17404153	3	132444356	PE O-16:1;0/22:5;0	T	G	T	2040	0.0380753	0.0429146	0.375058	3194	-0.0701154	0.0335577	0.0367508	0.047036
rs17404153	3	132444356	PI 16:0;0_18:1;0	T	G	T	2583	0.0581699	0.0370885	0.116909	4103	-0.0569295	0.0297097	0.0554101	0.0154317
rs1979848	3	132446334	PC O-16:0;0/20:4;0	T	A	T	2592	-0.0833113	0.0472863	0.0782125	4109	0.0498115	0.0384707	0.195465	0.0289761
rs1979848	3	132446334	PC O-16:1;0/16:0;0	T	A	T	2061	-0.132677	0.0542468	0.0145359	3418	0.0322927	0.0425104	0.44752	0.0166808
rs1979848	3	132446334	PE O-16:1;0/18:2;0	T	A	T	1938	-0.108085	0.0542496	0.0464705	3125	0.0416798	0.0450515	0.354955	0.0336861
rs1979848	3	132446334	SM 34:2;2	T	A	T	2592	-0.109188	0.0472659	0.020962	4109	0.0409021	0.0384733	0.287785	0.0137886
rs34894639	3	136079816	CE 17:1;0	T	C	T	2591	-0.0906428	0.0346055	0.00886192	4103	0.0011427	0.0281716	0.967647	0.0396933
rs34894639	3	136079816	CE 18:3;0	T	C	T	2592	-0.0775892	0.0346101	0.0250582	4109	0.0177618	0.0281527	0.528134	0.0325792
rs34894639	3	136079816	Chol	T	C	T	2587	-0.0821169	0.0346267	0.0177892	4106	0.0144432	0.0281607	0.608059	0.0305056
rs34894639	3	136079816	DAG 16:0;0_18:1;0	T	C	T	2309	-0.0842954	0.0365713	0.021257	3569	0.0384295	0.0304089	0.206399	0.00987133
rs34894639	3	136079816	LPC 16:0;0	T	C	T	2592	-0.0787134	0.0346091	0.0230262	4109	0.044756	0.0281454	0.111874	0.00564326
rs34894639	3	136079816	LPC 18:0;0	T	C	T	2591	-0.0486447	0.0346381	0.160329	4109	0.0491384	0.0281436	0.0808886	0.0284547
rs34894639	3	136079816	LPC 20:4;0	T	C	T	2275	-0.047726	0.0364964	0.191111	3548	0.0490157	0.0303498	0.106394	0.0415408
rs34894639	3	136079816	PC 16:0;0_20:2;0	T	C	T	2578	-0.0731475	0.0346937	0.0350945	4087	0.0359866	0.0281905	0.201833	0.0146339
rs34894639	3	136079816	PC 16:0;0_20:4;0	T	C	T	2592	-0.0833796	0.0346049	0.016045	4109	0.0159718	0.028153	0.570525	0.0259413
rs34894639	3	136079816	PC 16:0;0_20:5;0	T	C	T	2591	-0.0950432	0.0345965	0.00605249	4109	0.0213758	0.0281521	0.447719	0.00905169
rs34894639	3	136079816	PC 16:0;0_22:5;0	T	C	T	2592	-0.0791953	0.0346087	0.0221999	4107	0.0295892	0.0281562	0.293369	0.0147576
rs34894639	3	136079816	PC 16:1;0_20:4;0	T	C	T	1892	-0.0870721	0.0410179	0.0339018	3301	0.0165212	0.0313589	0.598338	0.0448154
rs34894639	3	136079816	PC 18:0;0_20:5;0	T	C	T	2571	-0.0799658	0.0347062	0.0212978	4083	0.0199652	0.0282415	0.479641	0.0255258
rs34894639	3	136079816	PC O-16:0;0/20:4;0	T	C	T	2592	-0.0635074	0.0346212	0.0667167	4109	0.0393932	0.0281474	0.161728	0.0211007
rs34894639	3	136079816	PC O-16:0;0/22:5;0	T	C	T	2140	-0.0977216	0.0385329	0.0112815	3465	0.0113637	0.0306886	0.711188	0.0267966
rs34894639	3	136079816	PC O-16:1;0/20:3;0	T	C	T	2433	-0.0848259	0.03588	0.0181492	3887	0.0223343	0.0289313	0.440174	0.020074
rs34894639	3	136079816	PC O-17:0;0/17:1;0	T	C	T	2458	-0.0875871	0.0356345	0.0140428	3965	0.0244857	0.0287503	0.394449	0.014376
rs34894639	3	136079816	PI 16:0;0_18:2;0	T	C	T	2507	-0.067295	0.0353651	0.0571732	4028	0.0234514	0.0284781	0.410279	0.0456558
rs34894639	3	136079816	SM 32:1;2	T	C	T	2592	-0.0814527	0.0346067	0.0186636	4109	0.0109742	0.0281536	0.696707	0.0382855
rs34894639	3	136079816	SM 40:2;2	T	C	T	2592	-0.0761354	0.0346114	0.0279147	4109	0.0379723	0.0281479	0.177402	0.0105347
rs34894639	3	136079816	SM 42:2;2	T	C	T	2592	-0.0663855	0.0346191	0.0552722	4109	0.0375839	0.028148	0.181876	0.0197958
rs645040	3	136207780	CE 15:0;0	T	G	G	2268	-0.100011	0.0409382	0.0146426	3736	0.0150231	0.0329015	0.647979	0.0285058
rs645040	3	136207780	CE 17:0;0	T	G	G	2530	-0.0656281	0.0387646	0.0905803	4051	0.0426729	0.031444	0.174822	0.030026
rs645040	3	136207780	CE 17:1;0	T	G	G	2591	-0.119228	0.0382595	0.00185153	4103	-0.0136519	0.0313241	0.662986	0.0327492
rs645040	3	136207780	CE 18:3;0	T	G	G	2592	-0.0943356	0.0382725	0.013772	4109	0.0146315	0.0313034	0.640232	0.0275343
rs645040	3	136207780	CE 20:2;0	T	G	G	2051	-0.0477031	0.0437262	0.275424	3418	0.0739094	0.034293	0.0312132	0.0286355
rs645040	3	136207780	Cer 42:2;2	T	G	G	2592	-0.103245	0.0382636	0.00701587	4108	0.00588964	0.0313054	0.85078	0.0272793
rs645040	3	136207780	Chol	T	G	G	2587	-0.0850375	0.0383048	0.0265038	4106	0.0308769	0.0313108	0.324121	0.0191314
rs645040	3	136207780	LPC 16:0;0	T	G	G	2592	-0.0786965	0.0382862	0.0399325	4109	0.049736	0.0312946	0.112073	0.00939648
rs645040	3	136207780	LPC 18:0;0	T	G	G	2591	-0.0473592	0.0383199	0.216611	4109	0.0750965	0.0312823	0.0164121	0.0133051
rs645040	3	136207780	LPC 18:1;0	T	G	G	2592	-0.0202501	0.0383153	0.597189	4109	0.0805471	0.031279	0.0100553	0.0415606
rs645040	3	136207780	LPE 18:0;0	T	G	G	2274	-0.0910169	0.0405887	0.0250303	3582	0.0323493	0.0337974	0.338554	0.0195069
rs645040	3	136207780	PI 16:0;0_18:2;0	T	G	G	2507	-0.0808284	0.0390385	0.0385096	4028	0.0227048	0.0316476	0.473154	0.0393839
rs645040	3	136207780	PI 18:1;0_20:4;0	T	G	G	2039	-0.0871247	0.0429713	0.0427406	3453	0.051895	0.0340231	0.127279	0.0111997
rs645040	3	136207780	SM 32:1;2	T	G	G	2592	-0.0785732	0.0382863	0.0402453	4109	0.0262949	0.0313015	0.400929	0.0339597
rs645040	3	136207780	SM 34:1;2	T	G	G	2592	-0.0634185	0.0382971	0.0978512	4109	0.0445508	0.0312965	0.154665	0.0290336
rs645040	3	136207780	SM 40:1;2	T	G	G	2592	-0.0793992	0.0382856	0.0381905	4109	0.0289488	0.031301	0.355096	0.028455
rs645040	3	136207780	SM 40:2;2	T	G	G	2592	-0.077473	0.0382871	0.0431268	4109	0.0708196	0.0312847	0.0236438	0.00270646
rs645040	3	136207780	SM 42:2;2	T	G	G	2592	-0.0654213	0.0382958	0.0876976	4109	0.0689235	0.0312857	0.0276478	0.0065927
rs1279840	3	136287734	LPC 16:0;0	C	T	T	2592	-0.0807539	0.0382585	0.0348897	4109	0.0569406	0.0309364	0.0657563	0.0051326
rs1279840	3	136287734	LPC 18:0;0	C	T	T	2591	-0.0474247	0.0382936	0.215662	4109	0.0788285	0.0309247	0.0108378	0.0103172
rs1279840	3	136287734	LPC 18:1;0	C	T	T	2592	-0.0316852	0.0382863	0.407981	4109	0.0847136	0.0309209	0.00617632	0.0180207
rs1279840	3	136287734	LPC 18:2;0	C	T	T	2592	-0.0137145	0.0382904	0.720244	4109	0.0884347	0.0309183	0.00425423	0.0379329
rs1279840	3	136287734	LPC 20:4;0	C	T	T	2275	-0.0585072	0.0402441	0.146138	3548	0.0754374	0.0334076	0.0240004	0.0104398
rs1279840	3	136287734	LPE 18:0;0	C	T	T	2274	-0.0924416	0.0405587	0.0227474	3582	0.0353737	0.0334279	0.290031	0.0150219
rs1279840	3	136287734	PC O-16:1;0/18:1;0	C	T	T	2583	-0.0427884	0.0383165	0.264222	4098	0.0709572	0.0310035	0.0221483	0.0210134
rs1279840	3	136287734	PI 18:1;0_20:4;0	C	T	T	2039	-0.0795559	0.042956	0.0641659	3453	0.0491968	0.0336674	0.144036	0.0183205
rs1279840	3	136287734	SM 34:1;2	C	T	T	2592	-0.0585152	0.0382741	0.126424	4109	0.0601514	0.0309349	0.0519091	0.0158954
rs1279840	3	136287734	SM 38:1;2	C	T	T	2592	-0.0588918	0.0382739	0.124001	4109	0.0383846	0.0309433	0.214868	0.0481035
rs1279840	3	136287734	SM 40:1;2	C	T	T	2592	-0.071496	0.0382656	0.061817	4109	0.0379457	0.0309435	0.22016	0.0261544
rs1279840	3	136287734	SM 40:2;2	C	T	T	2592	-0.0695758	0.0382669	0.0691534	4109	0.0779074	0.0309252	0.0117993	0.00272138
rs1279840	3	136287734	SM 42:2;2	C	T	T	2592	-0.0716435	0.0382655	0.0612811	4109	0.0838091	0.0309215	0.00674844	0.00157894
rs483465	3	136329135	LPC 16:0;0	G	A	A	2592	-0.0927639	0.0384511	0.0159118	4109	0.057497	0.0309843	0.0635708	0.00234334
rs483465	3	136329135	LPC 18:0;0	G	A	A	2591	-0.0520897	0.0384946	0.17612	4109	0.0798633	0.0309723	0.00995632	0.00756935
rs483465	3	136329135	LPC 18:1;0	G	A	A	2592	-0.0415531	0.0384856	0.280374	4109	0.0827308	0.0309704	0.00758598	0.011873
rs483465	3	136329135	LPC 18:2;0	G	A	A	2592	-0.0216084	0.0384919	0.574591	4109	0.0882525	0.0309667	0.00439488	0.0261611
rs483465	3	136329135	LPC 20:4;0	G	A	A	2275	-0.0702001	0.0404686	0.0829328	3548	0.0760265	0.0334606	0.023139	0.00535726
rs483465	3	136329135	LPE 18:0;0	G	A	A	2274	-0.0937196	0.0407977	0.0216991	3582	0.0318359	0.0334823	0.341756	0.0173627
rs483465	3	136329135	PC O-16:1;0/18:1;0	G	A	A	2583	-0.0502832	0.0385162	0.191836	4098	0.0680434	0.0310537	0.0284972	0.0167743
rs483465	3	136329135	PI 18:1;0_20:4;0	G	A	A	2039	-0.0820443	0.0432073	0.0577247	3453	0.0451404	0.033722	0.180788	0.0203138
rs483465	3	136329135	SM 34:1;2	G	A	A	2592	-0.0589426	0.0384768	0.12567	4109	0.0590991	0.0309836	0.0565345	0.0168729
rs483465	3	136329135	SM 40:1;2	G	A	A	2592	-0.0639793	0.0384737	0.0964463	4109	0.0387959	0.0309914	0.210703	0.0374955
rs483465	3	136329135	SM 40:2;2	G	A	A	2592	-0.0641154	0.0384736	0.0957395	4109	0.0799317	0.0309722	0.00989279	0.00354039
rs483465	3	136329135	SM 42:2;2	G	A	A	2592	-0.0690106	0.0384704	0.0729513	4109	0.0821867	0.0309708	0.00799249	0.00220286
rs7621025	3	136553404	LPC 16:0;0	C	T	T	2592	-0.0966463	0.0381956	0.0114553	4109	0.0507292	0.0306942	0.0984616	0.00263285
rs7621025	3	136553404	LPC 18:0;0	C	T	T	2591	-0.0510345	0.038243	0.182164	4109	0.0719789	0.0306838	0.0190322	0.0121108
rs7621025	3	136553404	LPC 18:1;0	C	T	T	2592	-0.0448297	0.0382326	0.241084	4109	0.0756429	0.0306817	0.0137262	0.0139888
rs7621025	3	136553404	LPC 18:2;0	C	T	T	2592	-0.0274247	0.038239	0.47332	4109	0.0797463	0.0306791	0.00937301	0.0288114
rs7621025	3	136553404	LPC 20:4;0	C	T	T	2275	-0.0801943	0.040214	0.0462505	3548	0.0750279	0.0331627	0.023732	0.00290202
rs7621025	3	136553404	LPE 18:0;0	C	T	T	2274	-0.101141	0.0405227	0.0126335	3582	0.0262278	0.0331858	0.429385	0.0150259
rs7621025	3	136553404	PC O-16:1;0/18:1;0	C	T	T	2583	-0.0489769	0.0382653	0.200685	4098	0.0610585	0.0307674	0.0472643	0.0250247
rs7621025	3	136553404	PI 18:1;0_20:4;0	C	T	T	2039	-0.0750256	0.0429589	0.0808835	3453	0.0395798	0.0334484	0.236768	0.0352936
rs7621025	3	136553404	SM 34:1;2	C	T	T	2592	-0.0506076	0.0382299	0.185696	4109	0.0561786	0.0306918	0.0672614	0.0293933
rs7621025	3	136553404	SM 40:2;2	C	T	T	2592	-0.0561206	0.0382269	0.142201	4109	0.0756591	0.0306817	0.013706	0.00717844
rs7621025	3	136553404	SM 42:2;2	C	T	T	2592	-0.0628162	0.0382229	0.100418	4109	0.0883095	0.0306734	0.00400969	0.00204475
rs4683438	3	142933717	PC 15:0;0_18:1;0	T	G	T	2236	-0.082816	0.0315201	0.0086629	3799	-0.00219192	0.0241601	0.927716	0.0423463
rs4683438	3	142933717	PC O-18:1;0/20:4;0	T	G	T	2592	0.0655741	0.0292724	0.0251668	4108	-0.0157627	0.0232298	0.497458	0.0295147
rs4683438	3	142933717	PC O-18:2;0/20:4;0	T	G	T	2177	0.042219	0.0318402	0.18499	3548	-0.0439137	0.0249532	0.0785208	0.0332382
rs4683438	3	142933717	PE 16:0;0_20:4;0	T	G	T	2362	-0.108229	0.030597	0.000412112	3865	-0.0145215	0.023988	0.544973	0.0159431
rs4683438	3	142933717	PE 18:1;0_18:1;0	T	G	T	2538	-0.0178557	0.0295738	0.546052	4040	0.0877215	0.0233916	0.000179223	0.00511063
rs3773910	3	152454081	CE 16:1;0	G	C	G	2590	0.0397519	0.0367714	0.279773	4109	-0.0531414	0.029007	0.0670206	0.0473222
rs3773910	3	152454081	CE 18:1;0	G	C	G	2592	0.0323131	0.0367682	0.379574	4109	-0.0614766	0.0290029	0.0340938	0.045203
rs3773910	3	152454081	PC 15:0;0_18:1;0	G	C	G	2236	0.0350386	0.0396387	0.376819	3799	-0.0780575	0.0300983	0.00953916	0.0230661
rs3773910	3	152454081	PC 16:0;0_20:1;0	G	C	G	2491	0.0391424	0.0375209	0.296949	3944	-0.0634373	0.0295601	0.0319302	0.0317508
rs3773910	3	152454081	PC 18:0;0_18:1;0	G	C	G	2592	0.0460508	0.0367626	0.210445	4108	-0.0522822	0.0290089	0.0715742	0.0357458
rs3773910	3	152454081	PC 18:0;0_22:5;0	G	C	G	2482	0.0471071	0.0375863	0.210213	3876	-0.052641	0.0298994	0.0783845	0.0378138
rs3773910	3	152454081	PE 18:1;0_18:1;0	G	C	G	2538	-0.0485776	0.0371211	0.19078	4040	0.0444948	0.0293775	0.129955	0.0492907
rs3773910	3	152454081	SM 40:2;2	G	C	G	2592	0.0551097	0.0367578	0.133926	4109	-0.0387759	0.0290125	0.181452	0.0449734
rs382534	3	155829485	LPE 18:0;0	T	C	T	2274	-0.0447171	0.0350177	0.201738	3582	0.0637696	0.0279177	0.0224183	0.0154173
rs382534	3	155829485	PC 16:0;0_16:1;0	T	C	T	2592	-0.0444977	0.0326433	0.172954	4107	0.039154	0.0258985	0.130654	0.0446942
rs382534	3	155829485	PC 18:0;0_18:3;0	T	C	T	2414	-0.0468327	0.0339504	0.167887	3827	0.0551386	0.0267905	0.0396444	0.0183814
rs382534	3	155829485	PC 18:0;0_22:5;0	T	C	T	2482	-0.0257969	0.0335582	0.442133	3876	0.0610716	0.0266991	0.0222261	0.042797
rs900399	3	157080943	PC 18:1;0_18:3;0	G	A	G	2213	0.0645536	0.0325289	0.0473239	3704	-0.0352021	0.0246052	0.152607	0.0144532
rs900399	3	157080943	PC O-18:2;0/18:1;0	G	A	G	2370	0.0777684	0.0312015	0.0127541	3865	-0.0201694	0.0241757	0.404173	0.013093
rs9822326	3	157085776	CE 20:4;0	C	A	C	2592	-0.042255	0.0289205	0.144116	4109	0.0343758	0.0228509	0.132567	0.0376131
rs9822326	3	157085776	PC 15:0;0_18:1;0	C	A	C	2236	0.109778	0.0312169	0.000445809	3799	0.0213566	0.0237832	0.369259	0.0242537
rs9822326	3	157085776	PC 16:0;0_18:0;0	C	A	C	2582	0.0615632	0.0290031	0.0338787	4100	-0.0114721	0.0228858	0.616202	0.0480574
rs9822326	3	157085776	PC 16:1;0_18:1;0	C	A	C	2589	0.0928615	0.0288832	0.00132017	4104	0.00673391	0.0228748	0.768481	0.0194072
rs9822326	3	157085776	PC 18:0;0_18:1;0	C	A	C	2592	0.094673	0.0288725	0.00105553	4108	0.0145292	0.0228563	0.525023	0.0295268
rs9822326	3	157085776	PC 18:1;0_18:3;0	C	A	C	2213	0.101031	0.0314301	0.00132573	3704	0.00257975	0.024023	0.914488	0.0128216
rs9822326	3	157085776	PC 18:1;0_20:2;0	C	A	C	2036	0.106038	0.032581	0.00115417	3435	-0.0147849	0.0250652	0.555326	0.0032903
rs9822326	3	157085776	PE O-18:2;0/18:1;0	C	A	C	2407	0.0738433	0.0299233	0.0136655	3872	-0.0124767	0.0236137	0.597276	0.0235419
rs9822326	3	157085776	PI 18:1;0_20:4;0	C	A	C	2039	0.0846586	0.0326771	0.00964471	3453	-0.0207029	0.0251502	0.410468	0.0106143
rs9822326	3	157085776	SM 34:2;2	C	A	C	2592	-0.0536419	0.0289132	0.0636703	4109	0.0290808	0.0228526	0.203255	0.0247933
rs78086267	3	157197300	PC 18:1;0_18:1;0	G	A	G	2592	0.0752228	0.0524815	0.151887	4109	-0.106552	0.0423787	0.0119654	0.00704454
rs78086267	3	157197300	PC 18:1;0_18:3;0	G	A	G	2213	0.0436711	0.0578886	0.45069	3704	-0.121448	0.0445284	0.0064129	0.0237671
rs78086267	3	157197300	PC 18:2;0_20:1;0	G	A	G	1918	0.0820994	0.0624337	0.188672	3231	-0.100897	0.0479429	0.0354093	0.0200872
rs78086267	3	157197300	PC O-16:1;0/18:1;0	G	A	G	2583	0.0890844	0.0526913	0.0910173	4098	-0.0638579	0.0424091	0.132206	0.0237476
rs78086267	3	157197300	PC O-16:1;0/18:2;0	G	A	G	2551	0.136401	0.0529102	0.00999391	4075	-0.0259016	0.0424924	0.542188	0.0167707
rs78086267	3	157197300	PC O-18:2;0/18:1;0	G	A	G	2370	0.1606	0.0552148	0.00366382	3865	0.0182752	0.0436449	0.675441	0.0431566
rs78086267	3	157197300	PE O-18:1;0/18:2;0	G	A	G	2465	0.0940564	0.053674	0.0798355	3954	-0.0473075	0.0431405	0.272887	0.0400869
rs78086267	3	157197300	PE O-18:2;0/18:1;0	G	A	G	2407	0.115864	0.0541251	0.0324017	3872	-0.0215876	0.0437576	0.621798	0.048284
rs78086267	3	157197300	SM 34:0;2	G	A	G	2171	0.166457	0.0571788	0.00363754	3627	0.0167455	0.0457805	0.714552	0.0409635
rs10513551	3	160368267	Chol	T	G	G	2587	0.077315	0.0282294	0.00620853	4106	-0.0230159	0.0228241	0.313321	0.00571359
rs10513551	3	160368267	DAG 16:0;0_18:2;0	T	G	G	2240	0.0616687	0.0304731	0.0431188	3431	-0.029181	0.0248672	0.240689	0.0208975
rs10513551	3	160368267	PC 16:0;0_18:0;0	T	G	G	2582	0.0523061	0.0282693	0.0643877	4100	-0.0261877	0.022852	0.251875	0.0308228
rs10513551	3	160368267	PC O-18:2;0/20:4;0	T	G	G	2177	0.0849108	0.0307501	0.00580522	3548	-0.00713154	0.0245401	0.771368	0.019307
rs4680585	3	160449406	Chol	G	A	A	2587	0.07979	0.0281764	0.00466448	4106	-0.0195536	0.0228333	0.391848	0.00615784
rs4680585	3	160449406	DAG 16:0;0_18:2;0	G	A	A	2240	0.0614147	0.0304037	0.0435052	3431	-0.0245173	0.024886	0.324602	0.0287333
rs4680585	3	160449406	PC 16:0;0_18:0;0	G	A	A	2582	0.0564045	0.0282101	0.0456653	4100	-0.0265298	0.0228599	0.245897	0.0223663
rs4680585	3	160449406	PC O-18:0;0/16:1;0	G	A	A	1972	0.0690826	0.0326327	0.0343869	3581	-0.0116328	0.0245304	0.635372	0.0480264
rs4680585	3	160449406	PC O-18:1;0/18:2;0	G	A	A	2392	0.0559339	0.0295236	0.0582729	3884	-0.0210221	0.0235107	0.371297	0.0414454
rs4680585	3	160449406	PC O-18:2;0/20:4;0	G	A	A	2177	0.0910554	0.0306722	0.00302367	3548	-0.00344496	0.0245322	0.888331	0.016126
rs4680585	3	160449406	PE O-18:2;0/18:2;0	G	A	A	2271	0.0816856	0.0301431	0.00678043	3647	-0.00336094	0.0242845	0.889933	0.0280129
rs56394279	3	160453304	Chol	T	C	C	2587	0.0794362	0.0281798	0.00485542	4106	-0.0223374	0.0228553	0.328459	0.00503191
rs56394279	3	160453304	DAG 16:0;0_18:2;0	T	C	C	2240	0.0664354	0.0304301	0.0291234	3431	-0.027013	0.0249262	0.278567	0.0175177
rs56394279	3	160453304	PC 16:0;0_18:0;0	T	C	C	2582	0.0574072	0.0282119	0.0419673	4100	-0.0265145	0.0228827	0.246641	0.0208726
rs56394279	3	160453304	PC 17:0;0_18:2;0	T	C	C	2591	0.0462878	0.0281999	0.100833	4106	-0.02741	0.0228541	0.230463	0.0423205
rs56394279	3	160453304	PC O-18:1;0/18:2;0	T	C	C	2392	0.0530216	0.0295281	0.0726792	3884	-0.0219462	0.0235189	0.350811	0.047043
rs56394279	3	160453304	PC O-18:2;0/18:2;0	T	C	C	2577	0.0614087	0.0282406	0.0297593	4103	-0.0146774	0.0228585	0.520844	0.0362451
rs56394279	3	160453304	PC O-18:2;0/20:4;0	T	C	C	2177	0.0883452	0.0306946	0.00403855	3548	-0.00288321	0.0245491	0.906513	0.0202821
rs56394279	3	160453304	PE O-18:2;0/18:2;0	T	C	C	2271	0.0857063	0.0301315	0.00448925	3647	-0.00362285	0.0242887	0.881437	0.0209922
rs10513687	3	171007941	DAG 16:0;0_18:1;0	T	C	T	2309	0.0615863	0.0441483	0.163154	3569	-0.0558014	0.0361747	0.123028	0.0397163
rs10513687	3	171007941	DAG 18:1;0_18:1;0	T	C	T	2494	0.0852529	0.0425973	0.045461	3935	-0.032945	0.0347671	0.343395	0.0315818
rs10513687	3	171007941	PC 16:0;0_18:0;0	T	C	T	2582	0.0861145	0.0418246	0.0395996	4100	-0.0345508	0.0340385	0.310142	0.0252441
rs10513687	3	171007941	PC 16:0;0_20:3;0	T	C	T	2592	0.0460557	0.0417896	0.270527	4109	-0.0646278	0.0339764	0.0572231	0.0398723
rs10513687	3	171007941	PC 16:0;0_20:4;0	T	C	T	2592	0.0457196	0.0417898	0.27404	4109	-0.0658293	0.0339759	0.052749	0.0383454
rs10513687	3	171007941	PC 17:0;0_20:4;0	T	C	T	2570	0.0828808	0.0420023	0.0485748	4066	-0.0861092	0.0340851	0.0115648	0.0017835
rs10513687	3	171007941	PC 18:0;0_20:4;0	T	C	T	2592	0.0378023	0.0417928	0.365806	4109	-0.0865213	0.0339646	0.0108891	0.0209692
rs10513687	3	171007941	PC 18:1;0_18:2;0	T	C	T	2592	0.0811794	0.041769	0.0520599	4109	-0.0294835	0.0339883	0.385741	0.039878
rs10513687	3	171007941	PC 18:1;0_20:3;0	T	C	T	2590	0.0677214	0.0417828	0.105183	4108	-0.102729	0.033965	0.00250537	0.00154817
rs10513687	3	171007941	PC 18:1;0_20:4;0	T	C	T	2592	0.0527094	0.0417866	0.20728	4108	-0.088576	0.0339644	0.00914272	0.00869703
rs10513687	3	171007941	PC O-16:0;0/18:1;0	T	C	T	2484	0.0834586	0.0427594	0.051072	4011	-0.0607234	0.0343397	0.0770844	0.00856184
rs10513687	3	171007941	PC O-18:0;0/20:4;0	T	C	T	2516	0.0489135	0.0423566	0.248281	3984	-0.0872737	0.0345242	0.0115131	0.0126937
rs10513687	3	171007941	PC O-18:1;0/16:0;0	T	C	T	2484	0.0702025	0.042769	0.100834	4011	-0.0449264	0.0343458	0.190927	0.0358281
rs10513687	3	171007941	PC O-18:1;0/20:3;0	T	C	T	2465	0.0232039	0.042856	0.588253	3924	-0.11028	0.0347642	0.0015244	0.0155666
rs10513687	3	171007941	PC O-18:1;0/20:4;0	T	C	T	2592	0.061871	0.0417817	0.138778	4108	-0.082272	0.0339682	0.0154772	0.0074312
rs10513687	3	171007941	TAG 52:2;0	T	C	T	2590	0.0767457	0.041795	0.066437	4105	-0.0291315	0.0339928	0.391499	0.0493795
rs10513687	3	171007941	TAG 53:2;0	T	C	T	2543	0.096128	0.0421099	0.022525	3993	-0.0133516	0.034371	0.697699	0.043998
rs10513687	3	171007941	TAG 54:3;0	T	C	T	2589	0.0964342	0.0417633	0.0210184	4101	-0.0201713	0.0340091	0.553136	0.0303866
rs10513687	3	171007941	TAG 54:4;0	T	C	T	2588	0.100988	0.0417797	0.0157111	4105	-0.0132294	0.0339952	0.697183	0.0339623
rs10513687	3	171007941	TAG 56:4;0	T	C	T	2127	0.0788096	0.0455294	0.0836036	3330	-0.050737	0.0380532	0.182519	0.0290206
rs17600346	3	172506192	Cer 42:2;2	C	T	C	2592	0.0539583	0.0637286	0.397247	4108	-0.125039	0.0540132	0.0206638	0.0321388
rs17600346	3	172506192	Chol	C	T	C	2587	0.162425	0.0636642	0.0107902	4106	-0.00993625	0.0540507	0.854154	0.0390312
rs17600346	3	172506192	DAG 18:1;0_18:1;0	C	T	C	2494	0.157923	0.0645306	0.0144632	3935	-0.0286638	0.0549243	0.601784	0.0276743
rs17600346	3	172506192	DAG 18:1;0_18:2;0	C	T	C	2401	0.135284	0.0661077	0.0408243	3770	-0.102738	0.0559845	0.0665663	0.00600298
rs17600346	3	172506192	DAG 18:1;0_18:3;0	C	T	C	2401	0.11129	0.065141	0.087682	3748	-0.0645455	0.0559369	0.248616	0.0405713
rs17600346	3	172506192	LPE 18:1;0	C	T	C	1972	0.138558	0.0742391	0.0621374	2846	-0.072803	0.0631434	0.249016	0.0301066
rs17600346	3	172506192	LPE 18:2;0	C	T	C	2516	0.104294	0.0651431	0.109502	3931	-0.0900523	0.0545995	0.0991613	0.0222268
rs17600346	3	172506192	PC 15:0;0_18:2;0	C	T	C	2309	0.0602877	0.0690281	0.382547	3884	-0.113928	0.0556579	0.0407313	0.049446
rs17600346	3	172506192	PC 16:0;0_16:0;0	C	T	C	2592	0.0783799	0.0637188	0.218775	4109	-0.0989168	0.0540258	0.0671851	0.033812
rs17600346	3	172506192	PE 16:0;0_18:2;0	C	T	C	1837	0.10785	0.0754834	0.153234	3256	-0.144402	0.0600622	0.0162633	0.00892278
rs17600346	3	172506192	PE O-16:1;0/18:2;0	C	T	C	1938	0.18358	0.0767734	0.0168885	3125	-0.0461435	0.0626748	0.461642	0.0204535
rs17600346	3	172506192	PE O-18:2;0/18:2;0	C	T	C	2271	0.0949265	0.0703412	0.177306	3647	-0.173249	0.0565653	0.00220862	0.00296807
rs17600346	3	172506192	PI 18:0;0_18:2;0	C	T	C	2590	0.0388004	0.0637356	0.54273	4107	-0.167674	0.0539856	0.00190991	0.0134373
rs17600346	3	172506192	SM 34:0;2	C	T	C	2171	0.142879	0.0708998	0.044004	3627	-0.0548458	0.0576729	0.341678	0.0305087
rs17600346	3	172506192	SM 42:2;2	C	T	C	2592	0.117493	0.0636956	0.0652087	4109	-0.135874	0.0540062	0.0119107	0.00241336
rs17600346	3	172506192	TAG 50:3;0	C	T	C	2586	0.12241	0.0638034	0.0551509	4104	-0.0521423	0.0540446	0.334702	0.0368395
rs17600346	3	172506192	TAG 50:4;0	C	T	C	2589	0.124744	0.0636943	0.0502814	4104	-0.0728636	0.05417	0.17867	0.0181119
rs17600346	3	172506192	TAG 51:3;0	C	T	C	2572	0.136576	0.0640194	0.0329902	4079	-0.0429687	0.0541268	0.427328	0.0322208
rs17600346	3	172506192	TAG 52:3;0	C	T	C	2592	0.12499	0.0636901	0.0498153	4108	-0.0520958	0.0540423	0.335112	0.0340005
rs17600346	3	172506192	TAG 52:4;0	C	T	C	2592	0.114965	0.0636974	0.0712118	4109	-0.0974754	0.0540264	0.0712706	0.0109756
rs17600346	3	172506192	TAG 52:5;0	C	T	C	2591	0.109177	0.0637027	0.0866763	4108	-0.112818	0.0540197	0.0368176	0.00786345
rs17600346	3	172506192	TAG 52:6;0	C	T	C	2382	0.117086	0.0658332	0.0754446	3746	-0.0869241	0.0564105	0.12342	0.018614
rs17600346	3	172506192	TAG 53:3;0	C	T	C	2577	0.140576	0.0639049	0.0279123	4071	-0.0354801	0.0542641	0.513251	0.0357277
rs17600346	3	172506192	TAG 53:4;0	C	T	C	2369	0.135523	0.0654871	0.0386106	3686	-0.0442937	0.0575266	0.441368	0.0391195
rs17600346	3	172506192	TAG 54:4;0	C	T	C	2588	0.0884285	0.0637192	0.165322	4105	-0.111979	0.0540219	0.0382486	0.0164393
rs17600346	3	172506192	TAG 54:5;0	C	T	C	2581	0.0933422	0.0638292	0.143761	4093	-0.128161	0.0543113	0.0183338	0.00821836
rs17600346	3	172506192	TAG 54:6;0	C	T	C	2556	0.0767025	0.0641726	0.232099	4039	-0.137319	0.0544053	0.0116406	0.0109622
rs17600346	3	172506192	TAG 56:3;0	C	T	C	2335	0.10893	0.0664706	0.101396	3455	-0.0685388	0.0584945	0.241394	0.0450366
rs17600346	3	172506192	TAG 56:5;0	C	T	C	2042	0.1412	0.0710785	0.0471068	3091	-0.0469793	0.0622476	0.450476	0.0464054
rs7633675	3	185792825	CE 16:1;0	G	T	G	2590	-0.0885725	0.0308604	0.00413663	4109	0.0024371	0.0242836	0.920063	0.0204715
rs7633675	3	185792825	CE 20:3;0	G	T	G	2591	-0.0525318	0.0308895	0.0891316	4107	0.026005	0.024284	0.284291	0.045631
rs7633675	3	185792825	LPC 18:2;0	G	T	G	2592	0.0211012	0.0309013	0.494759	4109	-0.0628993	0.0242638	0.00956713	0.0325153
rs7633675	3	185792825	PC 16:0;0_16:1;0	G	T	G	2592	-0.0666464	0.0308763	0.0309809	4107	0.0247451	0.0242827	0.308244	0.0199861
rs7633675	3	185792825	PC 16:0;0_17:1;0	G	T	G	2559	-0.0641153	0.0310789	0.0392148	4051	0.0267338	0.0244465	0.27421	0.0215866
rs7633675	3	185792825	PC 16:0;0_20:3;0	G	T	G	2592	-0.0446269	0.0308917	0.148684	4109	0.0352337	0.0242774	0.146773	0.0420926
rs7633675	3	185792825	PC 16:1;0_18:0;0	G	T	G	2294	-0.100759	0.0326609	0.00205984	3797	0.0128872	0.0253129	0.610701	0.00595437
rs7633675	3	185792825	PC 18:1;0_18:3;0	G	T	G	2213	-0.0748124	0.0332672	0.024621	3704	0.0102922	0.0254755	0.686233	0.0422469
rs7633675	3	185792825	PC 18:2;0_18:2;0	G	T	G	2592	0.00835346	0.0309037	0.786946	4109	-0.0703787	0.0242588	0.00373756	0.0450715
rs7633675	3	185792825	PC O-16:0;0/18:2;0	G	T	G	2585	0.00934027	0.0309541	0.76287	4100	-0.0783776	0.0242945	0.00126457	0.0258005
rs7633675	3	185792825	PC O-17:0;0/17:1;0	G	T	G	2458	-0.0885954	0.0317174	0.00525825	3965	0.0348505	0.0247139	0.158571	0.00213987
rs7633675	3	185792825	PC O-18:2;0/18:2;0	G	T	G	2577	0.0301056	0.0309793	0.331243	4103	-0.0559729	0.0242792	0.0211945	0.0287452
rs7633675	3	185792825	PE O-18:2;0/18:1;0	G	T	G	2407	0.0540512	0.032012	0.0914513	3872	-0.0642453	0.0249999	0.0102122	0.00358585
rs7633675	3	185792825	PE O-18:2;0/18:2;0	G	T	G	2271	0.0281691	0.0332365	0.396787	3647	-0.0720679	0.0256114	0.00492073	0.0168992
rs7633675	3	185792825	PI 16:0;0_18:1;0	G	T	G	2583	-0.0519264	0.0309201	0.0932006	4103	0.0348356	0.0242888	0.151584	0.0273415
rs7633675	3	185792825	PI 18:0;0_18:1;0	G	T	G	2588	-0.0739811	0.030885	0.016674	4103	0.011955	0.0243198	0.623044	0.0288104
rs7633675	3	185792825	TAG 50:1;0	G	T	G	2585	-0.0566233	0.0309138	0.0671188	4087	0.0326937	0.0243469	0.179402	0.0232197
rs7633675	3	185792825	TAG 50:5;0	G	T	G	2083	-0.0789018	0.0344833	0.0222306	3073	0.0189524	0.0281768	0.501236	0.0279898
rs112545201	3	186085743	LPC 16:0;0	T	C	T	2592	-0.0413099	0.0458516	0.3677	4109	0.0777175	0.0356775	0.0294381	0.0404844
rs112545201	3	186085743	PC O-16:1;0/20:4;0	T	C	T	2266	0.0650897	0.04914	0.185445	3374	-0.0695545	0.0398993	0.081381	0.0334091
rs112545201	3	186085743	PC O-18:1;0/16:0;0	T	C	T	2484	0.0950011	0.0467603	0.0422944	4011	-0.0489379	0.0359493	0.173495	0.0146715
rs112545201	3	186085743	PE O-18:1;0/20:4;0	T	C	T	2591	0.0639638	0.0458727	0.163324	4108	-0.0518716	0.03569	0.146191	0.046262
rs112545201	3	186085743	PI 18:1;0_18:1;0	T	C	T	2587	-0.102516	0.0458531	0.0254529	4104	0.0292097	0.0357135	0.413467	0.0234248
rs112545201	3	186085743	SM 36:1;2	T	C	T	2592	0.0754464	0.0458348	0.0998751	4109	-0.0502153	0.0356896	0.159502	0.0305271
rs4234589	3	186101093	LPC 16:0;0	G	A	G	2592	-0.0415574	0.0458585	0.364909	4109	0.0777094	0.035677	0.0294526	0.0401005
rs4234589	3	186101093	PC O-16:1;0/20:4;0	G	A	G	2266	0.0652051	0.0491429	0.184693	3374	-0.0698152	0.0398984	0.0802394	0.0329233
rs4234589	3	186101093	PC O-18:1;0/16:0;0	G	A	G	2484	0.0951138	0.0467676	0.0420825	4011	-0.0487923	0.0359489	0.174772	0.0147035
rs4234589	3	186101093	PE O-18:1;0/20:4;0	G	A	G	2591	0.0641682	0.0458796	0.162046	4108	-0.0518183	0.0356895	0.1466	0.0459972
rs4234589	3	186101093	PI 18:1;0_18:1;0	G	A	G	2587	-0.103065	0.0458596	0.0246989	4104	0.0292154	0.0357129	0.413368	0.0228584
rs4234589	3	186101093	SM 36:1;2	G	A	G	2592	0.0756708	0.0458416	0.0989211	4109	-0.05012	0.0356891	0.16029	0.0303711
rs9816226	3	186116710	DAG 16:0;0_18:1;0	T	A	A	2309	-0.0698428	0.0391057	0.0742305	3569	0.0452284	0.0313636	0.149371	0.0217048
rs9816226	3	186116710	DAG 16:0;0_18:2;0	T	A	A	2240	-0.101648	0.0395337	0.0101998	3431	0.0263368	0.0319132	0.409279	0.0117678
rs9816226	3	186116710	DAG 16:1;0_18:1;0	T	A	A	2270	-0.111115	0.0391	0.00452585	3538	0.0192806	0.0315176	0.540748	0.00941994
rs9816226	3	186116710	DAG 18:1;0_18:1;0	T	A	A	2494	-0.100009	0.0376831	0.00800605	3935	0.0297303	0.0299167	0.320397	0.00700812
rs9816226	3	186116710	DAG 18:1;0_18:2;0	T	A	A	2401	-0.0882579	0.0382161	0.0210036	3770	0.0398698	0.0305351	0.191733	0.00881121
rs9816226	3	186116710	DAG 18:1;0_18:3;0	T	A	A	2401	-0.0927777	0.0381846	0.0151836	3748	0.0367305	0.0306092	0.230222	0.00813679
rs9816226	3	186116710	LPC 16:0;0	T	A	A	2592	-0.0522415	0.0369273	0.157273	4109	0.0587144	0.0293043	0.0451775	0.0185899
rs9816226	3	186116710	PC O-18:1;0/16:0;0	T	A	A	2484	0.0538869	0.0375649	0.151556	4011	-0.0421213	0.0296125	0.154984	0.0447345
rs9816226	3	186116710	PI 18:0;0_18:1;0	T	A	A	2588	-0.0705036	0.0369352	0.0563928	4103	0.0338832	0.0293264	0.248002	0.0268721
rs9816226	3	186116710	PI 18:1;0_18:1;0	T	A	A	2587	-0.096054	0.036924	0.00933752	4104	0.0160014	0.029333	0.585433	0.0174916
rs9816226	3	186116710	TAG 52:4;0	T	A	A	2592	-0.0625874	0.0369211	0.0901639	4109	0.0336171	0.0293139	0.251533	0.0412816
rs9816226	3	186116710	TAG 52:5;0	T	A	A	2591	-0.0678025	0.0369286	0.066466	4108	0.0344933	0.0293151	0.239407	0.0300376
rs9816226	3	186116710	TAG 53:3;0	T	A	A	2577	-0.0751864	0.0369797	0.0421366	4071	0.0175922	0.0294812	0.550723	0.0497884
rs9816226	3	186116710	TAG 54:3;0	T	A	A	2589	-0.0754012	0.0370635	0.0420152	4101	0.0258899	0.029365	0.378013	0.0321874
rs9816226	3	186116710	TAG 54:4;0	T	A	A	2588	-0.0649319	0.0369981	0.0793765	4105	0.0339654	0.0293194	0.246744	0.036173
rs9816226	3	186116710	TAG 54:5;0	T	A	A	2581	-0.0667328	0.0370336	0.071669	4093	0.0360472	0.0293863	0.220018	0.0297028
rs9816226	3	186116710	TAG 54:6;0	T	A	A	2556	-0.0605967	0.0372369	0.103791	4039	0.0353423	0.0295921	0.232425	0.0436877
rs9816226	3	186116710	TAG 56:3;0	T	A	A	2335	-0.0794011	0.0388147	0.040903	3455	0.0445053	0.0321493	0.166347	0.0139534
rs11248051	4	864544	CE 16:1;0	T	C	T	2590	-0.0661728	0.0374983	0.0777344	4109	0.0512804	0.0305973	0.0938185	0.0152308
rs11248051	4	864544	CE 18:3;0	T	C	T	2592	-0.0362925	0.0374992	0.333225	4109	0.0624587	0.0305922	0.0412497	0.0412979
rs11248051	4	864544	Cer 40:1;2	T	C	T	2572	-0.0708506	0.0375729	0.0594502	4077	0.0345314	0.0306808	0.26044	0.0298208
rs11248051	4	864544	Chol	T	C	T	2587	-0.0816044	0.0374855	0.0295739	4106	0.0135122	0.0306113	0.658939	0.0493721
rs11248051	4	864544	DAG 16:0;0_18:1;0	T	C	T	2309	-0.0976434	0.0396052	0.0137577	3569	0.0110355	0.032515	0.734332	0.0339325
rs11248051	4	864544	PC 16:0;0_16:1;0	T	C	T	2592	-0.0712804	0.0374799	0.0573039	4107	0.0546037	0.0305987	0.0744149	0.00927455
rs11248051	4	864544	PC 16:0;0_18:1;0	T	C	T	2592	-0.102126	0.0374523	0.00643783	4109	0.0420798	0.0306007	0.169167	0.00286675
rs11248051	4	864544	PC 16:0;0_18:3;0	T	C	T	2592	-0.0400819	0.0374977	0.285208	4109	0.079882	0.0305823	0.00903341	0.0131666
rs11248051	4	864544	PC 16:0;0_20:1;0	T	C	T	2491	-0.0836521	0.0382631	0.0288913	3944	0.0290811	0.0312519	0.352149	0.0224971
rs11248051	4	864544	PC 16:0;0_20:2;0	T	C	T	2578	-0.0902576	0.0376217	0.0165067	4087	0.00996036	0.0307103	0.745702	0.0390553
rs11248051	4	864544	PC 16:0;0_20:3;0	T	C	T	2592	-0.103727	0.0374506	0.00565087	4109	0.0263163	0.030605	0.389912	0.00717166
rs11248051	4	864544	PC 16:1;0_18:0;0	T	C	T	2294	-0.0868492	0.0398965	0.0295924	3797	0.0410811	0.0316844	0.194858	0.012038
rs11248051	4	864544	PC 18:0;0_18:1;0	T	C	T	2592	-0.0472313	0.0374945	0.207896	4108	0.0532394	0.0305979	0.0819391	0.0378885
rs11248051	4	864544	PC 18:0;0_18:3;0	T	C	T	2414	-0.0287405	0.0384472	0.454815	3827	0.0700052	0.0315596	0.0266006	0.0471238
rs11248051	4	864544	PC 18:0;0_20:3;0	T	C	T	2589	-0.0706552	0.0374979	0.059644	4107	0.0251015	0.0306081	0.412211	0.0478971
rs11248051	4	864544	PC O-16:1;0/18:0;0	T	C	T	2413	0.0507485	0.0388554	0.191647	3892	-0.0693291	0.0314972	0.0277864	0.0163646
rs11248051	4	864544	PC O-18:0;0/16:1;0	T	C	T	1972	-0.00513697	0.0433109	0.905599	3581	-0.123462	0.0327618	0.0001669	0.029343
rs11248051	4	864544	PC O-18:0;0/20:4;0	T	C	T	2516	0.038761	0.0380231	0.308108	3984	-0.0712554	0.0311183	0.0220836	0.0251474
rs11248051	4	864544	PC O-18:1;0/16:0;0	T	C	T	2484	0.00838792	0.0382871	0.826606	4011	-0.093026	0.031122	0.00281518	0.0398413
rs11248051	4	864544	PC O-18:1;0/20:4;0	T	C	T	2592	0.0187443	0.0375042	0.617264	4108	-0.0802742	0.0305835	0.00870329	0.0407447
rs11248051	4	864544	PC O-18:2;0/18:1;0	T	C	T	2370	0.0658541	0.0388304	0.0900283	3865	-0.0655631	0.0317663	0.0390922	0.00880572
rs11248051	4	864544	PE 16:0;0_20:4;0	T	C	T	2362	-0.108667	0.0394546	0.00592826	3865	0.0151209	0.0315416	0.631684	0.0142608
rs11248051	4	864544	PE 18:0;0_18:2;0	T	C	T	2574	-0.107039	0.0375873	0.00443814	4082	0.0356485	0.0307128	0.24583	0.00328618
rs11248051	4	864544	PI 18:0;0_18:2;0	T	C	T	2590	-0.0661881	0.037489	0.0775915	4107	0.0349887	0.0306057	0.253019	0.0365622
rs11248051	4	864544	TAG 48:0;0	T	C	T	2117	-0.0853401	0.0415832	0.040266	2996	0.035159	0.0350794	0.316295	0.0267656
rs11248051	4	864544	TAG 48:1;0	T	C	T	2542	-0.0655859	0.0379115	0.0837564	4013	0.0525003	0.0309421	0.0898261	0.0158178
rs11248051	4	864544	TAG 50:1;0	T	C	T	2585	-0.0751686	0.0376057	0.0457279	4087	0.0689376	0.0307047	0.0248097	0.00299465
rs11248051	4	864544	TAG 50:2;0	T	C	T	2592	-0.0810346	0.0374722	0.0306689	4107	0.0525766	0.0305996	0.0858334	0.00574879
rs11248051	4	864544	TAG 50:3;0	T	C	T	2586	-0.0667057	0.0374997	0.0753846	4104	0.040655	0.0306189	0.184326	0.0265797
rs11248051	4	864544	TAG 51:1;0	T	C	T	2098	-0.118444	0.0417925	0.00463936	3059	0.0163176	0.0351154	0.642191	0.0135581
rs11248051	4	864544	TAG 51:2;0	T	C	T	2585	-0.0838085	0.0374985	0.0255034	4092	0.0296705	0.0306604	0.333244	0.0191402
rs11248051	4	864544	TAG 51:3;0	T	C	T	2572	-0.0745426	0.0375608	0.0472967	4079	0.0219015	0.030702	0.475665	0.0468072
rs11248051	4	864544	TAG 52:2;0	T	C	T	2590	-0.0990043	0.0374704	0.00828648	4105	0.0285575	0.0306155	0.350989	0.00838252
rs11248051	4	864544	TAG 52:3;0	T	C	T	2592	-0.0794891	0.0374735	0.0339989	4108	0.0180759	0.0306079	0.554844	0.0437549
rs11248051	4	864544	TAG 52:6;0	T	C	T	2382	-0.0195915	0.0391233	0.616585	3746	0.0863953	0.032085	0.0071192	0.0361963
rs11248051	4	864544	TAG 53:2;0	T	C	T	2543	-0.0874242	0.0378913	0.0211217	3993	0.0162962	0.0310451	0.599669	0.0342274
rs11248051	4	864544	TAG 58:7;0	T	C	T	2048	-0.0752428	0.0421886	0.0746553	3011	0.042832	0.0362179	0.237054	0.0337069
rs6599389	4	945325	DAG 16:1;0_18:1;0	A	G	A	2270	0.161169	0.0775176	0.037718	3538	-0.0574043	0.0669059	0.390958	0.0327983
rs6599389	4	945325	DAG 18:1;0_18:2;0	A	G	A	2401	0.231488	0.0761218	0.00238324	3770	-0.011209	0.066345	0.865845	0.0162386
rs6599389	4	945325	LPC 20:4;0	A	G	A	2275	-0.150696	0.0792475	0.0573522	3548	0.0618174	0.0673849	0.359007	0.0410588
rs6599389	4	945325	PC O-18:0;0/16:1;0	A	G	A	1972	-0.103782	0.0872997	0.234663	3581	0.168975	0.0687326	0.0140013	0.0140947
rs6599389	4	945325	PC O-18:2;0/16:0;0	A	G	A	2585	-0.115672	0.0742089	0.119182	4100	0.143109	0.0630528	0.0232792	0.00787297
rs6599389	4	945325	PI 16:0;0_18:2;0	A	G	A	2507	0.210389	0.0751033	0.0051283	4028	-0.0532508	0.0634556	0.401417	0.00733137
rs6599389	4	945325	PI 18:0;0_18:2;0	A	G	A	2590	0.182619	0.074152	0.0138518	4107	-0.0964835	0.0630708	0.126152	0.00414268
rs6599389	4	945325	TAG 46:1;0	A	G	A	2246	0.141451	0.0792898	0.0745633	3437	-0.0821173	0.0683079	0.229383	0.0326611
rs6599389	4	945325	TAG 46:2;0	A	G	A	2042	0.179758	0.0829682	0.0303819	3054	-0.0830668	0.0729188	0.254722	0.01734
rs6599389	4	945325	TAG 48:3;0	A	G	A	2482	0.147518	0.075558	0.0510046	3925	-0.0590618	0.0638468	0.354995	0.0367686
rs6599389	4	945325	TAG 49:2;0	A	G	A	2239	0.155815	0.0781673	0.0463448	3442	-0.0572495	0.0676305	0.39733	0.0392732
rs6599389	4	945325	TAG 50:4;0	A	G	A	2589	0.177246	0.074158	0.0169146	4104	-0.0234548	0.0630893	0.710082	0.0392693
rs6599389	4	945325	TAG 50:5;0	A	G	A	2083	0.225891	0.0836914	0.00700895	3073	-0.0696401	0.0737178	0.344894	0.00805322
rs6599389	4	945325	TAG 51:4;0	A	G	A	1959	0.239027	0.0810341	0.0032185	2941	-0.0179714	0.075469	0.811797	0.0202947
rs6599389	4	945325	TAG 52:4;0	A	G	A	2592	0.187231	0.0741456	0.0116233	4109	-0.0217342	0.0630868	0.730478	0.0318347
rs6599389	4	945325	TAG 52:5;0	A	G	A	2591	0.193591	0.0741403	0.00907597	4108	-0.0297973	0.0630866	0.636721	0.0217485
rs6599389	4	945325	TAG 52:6;0	A	G	A	2382	0.163623	0.0770552	0.0338194	3746	-0.0638018	0.0657225	0.331723	0.0247309
rs6599389	4	945325	TAG 54:3;0	A	G	A	2589	0.187551	0.0741482	0.0114846	4101	-0.0265745	0.0632003	0.674156	0.0279648
rs6599389	4	945325	TAG 54:4;0	A	G	A	2588	0.19947	0.0741371	0.00717934	4105	-0.0479967	0.0630854	0.446807	0.011017
rs6599389	4	945325	TAG 54:5;0	A	G	A	2581	0.210918	0.0743086	0.00456936	4093	-0.0503421	0.0630911	0.424959	0.00735883
rs6599389	4	945325	TAG 54:6;0	A	G	A	2556	0.188826	0.0743559	0.0111604	4039	-0.0364658	0.0636768	0.5669	0.0213719
rs6599389	4	945325	TAG 54:7;0	A	G	A	2494	0.212376	0.0760497	0.00526875	3883	-0.0320738	0.0651615	0.622592	0.0146511
rs6599389	4	945325	TAG 56:7;0	A	G	A	2584	0.162769	0.0743526	0.0286756	4093	-0.0368275	0.0632032	0.560138	0.0408206
rs6599389	4	945325	TAG 58:7;0	A	G	A	2048	0.210468	0.0825166	0.0108255	3011	-0.0685109	0.0737167	0.352766	0.0116921
rs11248060	4	970571	CE 16:1;0	T	C	T	2590	-0.0787471	0.0368636	0.0327588	4109	0.0516095	0.0298754	0.084154	0.00600947
rs11248060	4	970571	CE 18:3;0	T	C	T	2592	-0.0362225	0.0368753	0.326046	4109	0.0604864	0.0298713	0.0429424	0.041564
rs11248060	4	970571	Cer 40:1;2	T	C	T	2572	-0.0775528	0.03694	0.0358765	4077	0.0346388	0.0299552	0.247604	0.0183248
rs11248060	4	970571	Cer 42:1;2	T	C	T	2592	-0.0654031	0.0368598	0.076118	4109	0.028089	0.029883	0.34729	0.0488075
rs11248060	4	970571	Chol	T	C	T	2587	-0.0761668	0.0368656	0.0389217	4106	0.0210862	0.0298887	0.480546	0.0404448
rs11248060	4	970571	DAG 16:0;0_18:1;0	T	C	T	2309	-0.0968181	0.0391205	0.0133999	3569	0.00457613	0.0317609	0.885445	0.0442006
rs11248060	4	970571	DAG 18:1;0_18:1;0	T	C	T	2494	-0.117969	0.0376888	0.00176778	3935	-0.0213013	0.0305412	0.485557	0.0462897
rs11248060	4	970571	PC 16:0;0_16:1;0	T	C	T	2592	-0.0580556	0.0368645	0.115416	4107	0.0468675	0.0298801	0.116838	0.0270301
rs11248060	4	970571	PC 16:0;0_18:1;0	T	C	T	2592	-0.094303	0.0368356	0.0105203	4109	0.0334507	0.0298817	0.263019	0.00707236
rs11248060	4	970571	PC 16:0;0_18:3;0	T	C	T	2592	-0.0330753	0.0368764	0.369843	4109	0.0678122	0.0298675	0.0232327	0.0335049
rs11248060	4	970571	PC 16:0;0_20:3;0	T	C	T	2592	-0.101969	0.0368277	0.00566609	4109	0.0290766	0.0298828	0.330599	0.00572486
rs11248060	4	970571	PC 18:0;0_20:3;0	T	C	T	2589	-0.0799494	0.0368654	0.0301976	4107	0.0139008	0.0298883	0.641891	0.0479856
rs11248060	4	970571	PC O-16:1;0/18:0;0	T	C	T	2413	0.0766148	0.0382164	0.0451003	3892	-0.0474528	0.0307753	0.123176	0.0114547
rs11248060	4	970571	PC O-18:0;0/20:4;0	T	C	T	2516	0.0348898	0.0374258	0.351302	3984	-0.0663834	0.030391	0.0289976	0.0356741
rs11248060	4	970571	PC O-18:2;0/18:1;0	T	C	T	2370	0.0510516	0.0382102	0.181654	3865	-0.0492569	0.0310231	0.112425	0.0415471
rs11248060	4	970571	PE 16:0;0_20:4;0	T	C	T	2362	-0.121023	0.0386716	0.00177243	3865	0.0125444	0.0307791	0.683617	0.00688372
rs11248060	4	970571	PE 18:0;0_18:2;0	T	C	T	2574	-0.0960878	0.0369681	0.00939736	4082	0.0292226	0.0299855	0.329836	0.00847427
rs11248060	4	970571	TAG 48:0;0	T	C	T	2117	-0.0891637	0.041088	0.0301129	2996	0.0325461	0.0343324	0.343221	0.0230208
rs11248060	4	970571	TAG 48:1;0	T	C	T	2542	-0.0752468	0.0372663	0.0435749	4013	0.0366155	0.0302145	0.225641	0.0197201
rs11248060	4	970571	TAG 48:2;0	T	C	T	2556	-0.0616462	0.0372278	0.0978611	4052	0.032773	0.0300974	0.276264	0.0485741
rs11248060	4	970571	TAG 50:1;0	T	C	T	2585	-0.0802005	0.0369692	0.0301441	4087	0.0549993	0.0299963	0.0667959	0.00451322
rs11248060	4	970571	TAG 50:2;0	T	C	T	2592	-0.0935397	0.0368363	0.0111645	4107	0.0402939	0.0298825	0.1776	0.00477941
rs11248060	4	970571	TAG 50:3;0	T	C	T	2586	-0.08278	0.0368629	0.0248127	4104	0.0259374	0.0298999	0.385732	0.0219924
rs11248060	4	970571	TAG 51:1;0	T	C	T	2098	-0.128987	0.0410764	0.00171203	3059	0.00027887	0.0344695	0.993545	0.0159243
rs11248060	4	970571	TAG 51:2;0	T	C	T	2585	-0.0987433	0.0368589	0.00743199	4092	0.0140426	0.0299644	0.639349	0.0175804
rs11248060	4	970571	TAG 51:3;0	T	C	T	2572	-0.0902863	0.0369287	0.0145568	4079	0.0150407	0.0299793	0.615904	0.0268046
rs11248060	4	970571	TAG 52:2;0	T	C	T	2590	-0.108616	0.0368343	0.00321886	4105	0.0108586	0.0298961	0.716466	0.0117875
rs11248060	4	970571	TAG 52:6;0	T	C	T	2382	-0.04733	0.0383981	0.217842	3746	0.0710935	0.0313709	0.0234942	0.0169241
rs11248060	4	970571	TAG 53:2;0	T	C	T	2543	-0.101334	0.0372391	0.00654934	3993	0.00112874	0.0303454	0.97033	0.0329266
rs11248060	4	970571	TAG 58:7;0	T	C	T	2048	-0.100779	0.0414633	0.0151608	3011	0.0340822	0.0354903	0.336968	0.0134744
rs6818397	4	3433158	PC 16:0;0_20:5;0	G	T	T	2591	-0.0603001	0.0301423	0.045549	4109	0.0312708	0.0246597	0.204836	0.0187065
rs6818397	4	3433158	PC 16:0;0_22:6;0	G	T	T	2592	-0.0423669	0.0301518	0.160105	4105	0.0408815	0.0246639	0.0974856	0.0325917
rs6818397	4	3433158	PC 18:0;0_20:5;0	G	T	T	2571	-0.0451384	0.0303018	0.136445	4083	0.0361268	0.0247496	0.144452	0.037794
rs6818397	4	3433158	TAG 58:8;0	G	T	T	2358	-0.0634351	0.031585	0.0447155	3623	0.0212457	0.0262591	0.418523	0.0392443
rs16844364	4	3436916	LPC 18:1;0	A	G	A	2592	0.0567141	0.0350915	0.106177	4109	-0.0331594	0.0282289	0.240197	0.0459806
rs16844364	4	3436916	LPE 18:1;0	A	G	A	1972	0.0934278	0.0400967	0.0199035	2846	-0.0393038	0.0341757	0.250219	0.0117576
rs16844364	4	3436916	LPE 18:2;0	A	G	A	2516	0.0902397	0.0354583	0.0109886	3931	-0.0478186	0.0289393	0.098538	0.00255766
rs16844364	4	3436916	PC 15:0;0_18:1;0	A	G	A	2236	0.0629088	0.0378493	0.0966355	3799	-0.0460908	0.0293144	0.115967	0.0227976
rs16844364	4	3436916	PC 16:0;0_17:1;0	A	G	A	2559	0.0368136	0.0352586	0.296537	4051	-0.0605355	0.028358	0.0328463	0.0314387
rs16844364	4	3436916	PC 16:0;0_22:6;0	A	G	A	2592	-0.0424245	0.0350993	0.226888	4105	0.0623546	0.0282288	0.0272368	0.0200064
rs16844364	4	3436916	PC 18:0;0_18:1;0	A	G	A	2592	0.0358988	0.0351021	0.306547	4108	-0.0540929	0.0282225	0.0553511	0.0457159
rs16844364	4	3436916	PI 18:1;0_18:2;0	A	G	A	2270	0.0827079	0.0374639	0.027367	3790	-0.0338267	0.0293546	0.249251	0.0143457
rs16844364	4	3436916	TAG 58:8;0	A	G	A	2358	-0.0360104	0.0369134	0.329394	3623	0.0589566	0.0302446	0.0513337	0.0465878
rs3748034	4	3444364	CE 22:6;0	T	G	T	2592	-0.0813248	0.0403903	0.0441682	4108	0.035558	0.0324885	0.273808	0.0241398
rs3748034	4	3444364	LPE 18:0;0	T	G	T	2274	0.0786605	0.0432099	0.0688255	3582	-0.0524263	0.0347972	0.131996	0.018137
rs3748034	4	3444364	LPE 18:1;0	T	G	T	1972	0.126758	0.0455335	0.00542321	2846	-0.0252922	0.0389106	0.515739	0.0111284
rs3748034	4	3444364	LPE 18:2;0	T	G	T	2516	0.131859	0.0406915	0.001209	3931	-0.0131586	0.0330685	0.690711	0.00567978
rs3748034	4	3444364	PC 14:0;0_16:0;0	T	G	T	1881	0.0478412	0.0465298	0.303996	3244	-0.0917991	0.0363858	0.0116854	0.0180746
rs3748034	4	3444364	PC 15:0;0_18:1;0	T	G	T	2236	0.0953046	0.0430166	0.0268242	3799	-0.0276034	0.0338069	0.414265	0.0246733
rs3748034	4	3444364	PC 16:1;0_18:0;0	T	G	T	2294	0.0609808	0.0432846	0.15902	3797	-0.0619342	0.033911	0.0678719	0.0253932
rs3748034	4	3444364	PC 18:0;0_18:1;0	T	G	T	2592	0.0955302	0.0403783	0.0180606	4108	-0.0444347	0.0324776	0.171335	0.00691234
rs3748034	4	3444364	PC 18:1;0_18:1;0	T	G	T	2592	0.122499	0.0403502	0.00242213	4109	0.0112352	0.0324834	0.729453	0.03172
rs3748034	4	3444364	PC 18:1;0_18:3;0	T	G	T	2213	0.117412	0.0437985	0.00740078	3704	-0.0032078	0.0342775	0.925445	0.0301012
rs3748034	4	3444364	PI 16:0;0_20:4;0	T	G	T	1957	0.0769377	0.0456449	0.0920385	3197	-0.0443521	0.0370032	0.230772	0.0390017
rs3748034	4	3444364	TAG 56:5;0	T	G	T	2042	-0.0743484	0.0463192	0.10862	3091	0.0619081	0.0372621	0.0967299	0.0219015
rs3748034	4	3444364	TAG 56:7;0	T	G	T	2584	-0.0876694	0.0404503	0.0303002	4093	0.0314238	0.0325897	0.334991	0.0218673
rs3748034	4	3444364	TAG 56:8;0	T	G	T	2492	-0.0897998	0.0412173	0.029448	3862	0.0144462	0.0334962	0.66629	0.0496734
rs3748034	4	3444364	TAG 58:7;0	T	G	T	2048	-0.113936	0.0454104	0.0121835	3011	0.0694864	0.0378425	0.0664267	0.00191573
rs3748034	4	3444364	TAG 58:8;0	T	G	T	2358	-0.098639	0.0425825	0.0206206	3623	0.0467702	0.0350041	0.181589	0.00834213
rs16844401	4	3447925	PC 16:0;0_16:0;0	A	G	A	2592	-0.145533	0.0633525	0.0216867	4109	0.0230433	0.0524049	0.660166	0.0403297
rs16844401	4	3447925	PC O-18:1;0/20:3;0	A	G	A	2465	0.0660601	0.0648909	0.308769	3924	-0.119606	0.0535198	0.0254862	0.0272924
rs59950280	4	3450618	LPE 18:1;0	A	G	A	1972	0.0917412	0.036538	0.0121239	2846	-0.0027938	0.0307753	0.927673	0.0478287
rs59950280	4	3450618	PC 16:0;0_20:3;0	A	G	A	2592	0.0775062	0.0322183	0.016213	4109	-0.00704219	0.0257633	0.784604	0.0404098
rs59950280	4	3450618	PC 17:0;0_18:1;0	A	G	A	2553	0.0742363	0.0324682	0.0223107	4052	-0.00919406	0.0259447	0.723079	0.0447047
rs59950280	4	3450618	PC 18:0;0_18:1;0	A	G	A	2592	0.0889004	0.0322069	0.00581566	4108	-0.0128723	0.0257648	0.617379	0.0136043
rs59950280	4	3450618	PC 18:1;0_18:1;0	A	G	A	2592	0.102353	0.0321915	0.00149266	4109	0.00879057	0.0257632	0.732965	0.0232562
rs59950280	4	3450618	PC 18:1;0_18:3;0	A	G	A	2213	0.11768	0.0352626	0.000860138	3704	-0.0126821	0.0269942	0.638521	0.00333006
rs59950280	4	3450618	PI 18:0;0_18:1;0	A	G	A	2588	0.0685716	0.0322433	0.03354	4103	-0.0142274	0.0257753	0.580993	0.0448761
rs59950280	4	3450618	PI 18:0;0_20:3;0	A	G	A	2453	0.0904846	0.0332201	0.00649959	3888	-0.0139245	0.0265791	0.600386	0.0141229
rs59950280	4	3450618	SM 42:2;2	A	G	A	2592	-0.0777133	0.0322181	0.0159299	4109	0.0159566	0.0257623	0.535703	0.0231656
rs6831256	4	3471412	CE 20:5;0	G	A	G	2592	-0.0672135	0.0289619	0.0203773	4109	0.0146943	0.0232265	0.526996	0.0273648
rs6831256	4	3471412	CE 22:6;0	G	A	G	2592	-0.0439051	0.0289791	0.12988	4108	0.0408057	0.0232295	0.0790556	0.0225582
rs6831256	4	3471412	LPC 18:1;0	G	A	G	2592	0.0280022	0.0289868	0.334118	4109	-0.0529244	0.023213	0.0226618	0.0293169
rs6831256	4	3471412	LPE 18:2;0	G	A	G	2516	0.0399329	0.0293714	0.174084	3931	-0.0382692	0.0238188	0.108205	0.0386411
rs6831256	4	3471412	PC 15:0;0_18:1;0	G	A	G	2236	0.0663936	0.0311635	0.0332398	3799	-0.0163855	0.0242407	0.499114	0.0360233
rs6831256	4	3471412	PC 16:0;0_17:1;0	G	A	G	2559	0.0650201	0.029154	0.0258188	4051	-0.0275855	0.0233706	0.237929	0.013197
rs6831256	4	3471412	PC 16:0;0_22:4;0	G	A	G	2486	0.0508459	0.0296155	0.0861284	3931	-0.0340721	0.0237157	0.150885	0.0252103
rs6831256	4	3471412	PC 16:0;0_22:6;0	G	A	G	2592	-0.0233553	0.0289884	0.420502	4105	0.0566321	0.0232181	0.0147644	0.0312676
rs6831256	4	3471412	PC 17:0;0_18:1;0	G	A	G	2553	0.0669467	0.0291865	0.0218855	4052	-0.0205144	0.0234129	0.380973	0.0194141
rs6831256	4	3471412	PC 18:1;0_18:1;0	G	A	G	2592	0.0687379	0.0289605	0.0176928	4109	-0.0134553	0.0232267	0.562418	0.0268275
rs6831256	4	3471412	TAG 56:8;0	G	A	G	2492	-0.0535611	0.0296341	0.0708185	3862	0.0240703	0.0239613	0.315177	0.0416431
rs9884830	4	26026175	CE 17:0;0	T	C	T	2530	-0.0288895	0.0386324	0.454647	4051	0.0760108	0.0306771	0.0132611	0.0334651
rs9884830	4	26026175	SM 32:1;2	T	C	T	2592	-0.0368315	0.0383293	0.336681	4109	0.0656752	0.0304664	0.0311684	0.0362982
rs10019888	4	26061368	PI 16:0;0_18:1;0	G	A	G	2583	-0.0356788	0.040388	0.377102	4103	0.0682264	0.0312982	0.0293232	0.0419978
rs10019888	4	26061368	SM 32:1;2	G	A	G	2592	-0.0396603	0.04032	0.325385	4109	0.0820496	0.0312572	0.00869745	0.0170475
rs2603188	4	68471607	LPC 20:4;0	G	C	G	2275	-0.107749	0.039877	0.00694305	3548	0.00552533	0.0327177	0.865901	0.0280892
rs2603188	4	68471607	PC O-16:0;0/20:4;0	G	C	G	2592	-0.076174	0.0372425	0.0409208	4109	0.0250259	0.0305457	0.412666	0.0356384
rs2603188	4	68471607	PC O-18:0;0/20:4;0	G	C	G	2516	-0.10787	0.037984	0.00454933	3984	-0.00643145	0.0309978	0.835645	0.0385429
rs976002	4	68477569	PC 16:1;0_20:4;0	G	A	G	1892	-0.0493963	0.0379582	0.193304	3301	0.0628117	0.0281989	0.0259845	0.0176469
rs976002	4	68477569	PC O-16:1;0/20:3;0	G	A	G	2433	0.113306	0.0336382	0.000767946	3887	-0.00905686	0.0260768	0.728373	0.00404119
rs976002	4	68477569	PC O-18:2;0/18:2;0	G	A	G	2577	0.110549	0.0326542	0.000721265	4103	0.0249823	0.0252767	0.323038	0.0382537
rs976002	4	68477569	PE O-18:2;0/18:2;0	G	A	G	2271	0.077306	0.0346749	0.0258817	3647	-0.0102138	0.0268148	0.703299	0.0458645
rs976002	4	68477569	SM 40:1;2	G	A	G	2592	0.106065	0.0325612	0.0011389	4109	0.00268222	0.0252512	0.915412	0.0121079
rs13114070	4	68484175	LPC 20:4;0	C	T	C	2275	0.0676208	0.0318052	0.0336031	3548	-0.0210942	0.0253142	0.404734	0.0290771
rs13114070	4	68484175	PC 16:1;0_20:4;0	C	T	C	1892	0.0443038	0.0347886	0.202992	3301	-0.0613659	0.0261941	0.0192022	0.0152434
rs13114070	4	68484175	PC 18:1;0_20:4;0	C	T	C	2592	0.0196445	0.0299113	0.511394	4108	-0.05874	0.0234765	0.0123852	0.0392608
rs13114070	4	68484175	PC O-16:0;0/20:4;0	C	T	C	2592	0.0227197	0.0299104	0.447569	4109	-0.0541621	0.0234784	0.0211102	0.0431869
rs13114070	4	68484175	PC O-16:1;0/20:4;0	C	T	C	2266	0.0352071	0.0320025	0.27139	3374	-0.0485789	0.0259237	0.0610283	0.0419128
rs13114070	4	68484175	PC O-18:2;0/20:4;0	C	T	C	2177	0.0270212	0.0328528	0.410887	3548	-0.0746731	0.0253562	0.00325098	0.014267
rs13114070	4	68484175	TAG 46:2;0	C	T	C	2042	-0.0806852	0.033686	0.0167004	3054	0.0250423	0.0272039	0.357364	0.0146141
rs293429	4	68725894	CE 14:0;0	C	T	C	2592	0.0305355	0.0283142	0.280933	4109	-0.0477608	0.0230715	0.0385031	0.0320564
rs293429	4	68725894	PC 14:0;0_18:1;0	C	T	C	2541	0.0372697	0.0286159	0.192894	4055	-0.0370674	0.0232354	0.110724	0.0437298
rs293429	4	68725894	PC 16:1;0_18:2;0	C	T	C	2590	0.0359595	0.0283135	0.204181	4102	-0.0398932	0.0230839	0.0840304	0.0378581
rs293429	4	68725894	PC 18:0;0_20:2;0	C	T	C	2039	0.0296847	0.0318115	0.350856	3357	-0.0508462	0.0255385	0.0465657	0.0483743
rs293429	4	68725894	PE O-18:2;0/18:2;0	C	T	C	2271	0.0737951	0.0301593	0.0144868	3647	-0.00763703	0.0244658	0.754944	0.0360048
rs117087731	4	72830992	PC 18:1;0_20:3;0	T	A	T	2590	-0.269796	0.0955525	0.00478598	4108	-0.00823758	0.0723028	0.909298	0.0290475
rs117087731	4	72830992	PC O-18:1;0/20:3;0	T	A	T	2465	-0.19536	0.0969497	0.0440062	3924	0.0489855	0.0737915	0.506834	0.0449097
rs182616603	4	74219015	PC 16:0;0_22:4;0	T	C	T	2486	0.173439	0.0875025	0.0475773	3931	-0.0459866	0.0697604	0.509801	0.0499043
rs182616603	4	74219015	PC O-16:0;0/20:4;0	T	C	T	2592	0.28112	0.0860604	0.00110289	4109	-0.083569	0.0682031	0.220533	0.000896583
rs182616603	4	74219015	PC O-16:2;0/18:0;0	T	C	T	2417	0.0159628	0.0897422	0.858837	3815	-0.220829	0.0704991	0.0017472	0.0379954
rs182616603	4	74219015	PC O-18:1;0/20:4;0	T	C	T	2592	0.186382	0.0861597	0.0306156	4108	-0.0602111	0.0682095	0.37743	0.0248337
rs182616603	4	74219015	PE O-16:1;0/20:4;0	T	C	T	2590	0.280834	0.0860625	0.00111617	4106	-0.0482521	0.0682128	0.479373	0.00272936
rs182616603	4	74219015	PE O-18:1;0/20:4;0	T	C	T	2591	0.195839	0.0861525	0.0230975	4108	-0.0344392	0.0682139	0.613676	0.0361203
rs182616603	4	74219015	SM 38:2;2	T	C	T	2578	0.0224088	0.0862499	0.795029	4100	0.275039	0.0680844	5.45056e-05	0.0215016
rs182616603	4	74219015	SM 40:1;2	T	C	T	2592	0.106755	0.086212	0.215725	4109	0.375244	0.0679638	3.57411e-08	0.0144569
rs2035403	4	87097839	CE 20:3;0	G	A	G	2591	0.0116364	0.0287088	0.685273	4107	-0.0668228	0.0225685	0.00308511	0.0316714
rs2035403	4	87097839	LPC 18:2;0	G	A	G	2592	-0.0576367	0.0286699	0.0444969	4109	0.039976	0.0225802	0.0767346	0.00747864
rs2035403	4	87097839	LPE 18:2;0	G	A	G	2516	-0.0362082	0.0290939	0.21342	3931	0.0429893	0.023079	0.062579	0.0329556
rs2035403	4	87097839	PC O-18:0;0/16:1;0	G	A	G	1972	0.0491079	0.0328973	0.135659	3581	-0.041127	0.0242917	0.0905334	0.0273451
rs2035403	4	87097839	PC O-18:2;0/16:0;0	G	A	G	2585	-0.0563153	0.0287015	0.0498577	4100	0.0277214	0.0226072	0.220185	0.0214413
rs2035403	4	87097839	PC O-18:2;0/18:1;0	G	A	G	2370	-0.0747683	0.0300349	0.0128648	3865	0.0108242	0.0234386	0.644243	0.0246633
rs2035403	4	87097839	PI 16:0;0_18:2;0	G	A	G	2507	-0.0220316	0.0292114	0.450792	4028	0.0506073	0.0227844	0.0263969	0.0499076
rs2035403	4	87097839	PI 18:1;0_18:1;0	G	A	G	2587	-0.0665118	0.028692	0.0205198	4104	0.00769587	0.0226098	0.73359	0.0422122
rs2035403	4	87097839	PI 18:1;0_18:2;0	G	A	G	2270	-0.0600742	0.0305331	0.0492461	3790	0.0321809	0.0235875	0.172548	0.0167985
rs442177	4	87109109	PC O-18:2;0/18:1;0	T	G	G	2370	0.0839016	0.0293544	0.00429732	3865	-0.0357015	0.0227349	0.116418	0.00127614
rs442177	4	87109109	PE O-16:1;0/18:2;0	T	G	G	1938	0.107219	0.032503	0.000988793	3125	-0.00138139	0.0254089	0.956647	0.00847954
rs442177	4	87109109	PI 16:0;0_18:1;0	T	G	G	2583	0.0210285	0.0280606	0.453688	4103	-0.0583526	0.021941	0.00785563	0.0258448
rs442177	4	87109109	PI 18:1;0_18:2;0	T	G	G	2270	0.0359892	0.0298229	0.227649	3790	-0.0398868	0.0228589	0.0810818	0.0434578
rs1037814	4	87128698	PC O-18:2;0/18:1;0	C	T	T	2370	0.0827853	0.0295249	0.00508981	3865	-0.0336591	0.0227883	0.139748	0.00179548
rs1037814	4	87128698	PE O-16:1;0/18:2;0	C	T	T	1938	0.113835	0.0327243	0.000515173	3125	0.00368491	0.0254571	0.884918	0.00788932
rs1037814	4	87128698	PI 16:0;0_18:1;0	C	T	T	2583	0.0222431	0.0282009	0.430339	4103	-0.0585375	0.0219937	0.00780837	0.0238985
rs1037814	4	87128698	PI 18:1;0_18:2;0	C	T	T	2270	0.0340065	0.0300207	0.257432	3790	-0.042398	0.0229079	0.064275	0.0430438
rs10023050	4	87143279	PC O-18:2;0/18:1;0	G	A	G	2370	0.0814507	0.0295324	0.00586001	3865	-0.034198	0.0227929	0.133598	0.00193476
rs10023050	4	87143279	PE O-16:1;0/18:2;0	G	A	G	1938	0.112903	0.0327147	0.000570195	3125	0.00378575	0.0254578	0.881794	0.00848058
rs10023050	4	87143279	PI 16:0;0_18:1;0	G	A	G	2583	0.0206848	0.0282056	0.463407	4103	-0.0573702	0.0219929	0.00912495	0.0290838
rs10023050	4	87143279	PI 18:1;0_18:2;0	G	A	G	2270	0.0351276	0.030024	0.24213	3790	-0.0413537	0.0229092	0.0711367	0.0428535
rs35844368	4	87238219	PC 18:0;0_18:3;0	T	C	T	2414	0.0583359	0.0330633	0.0777963	3827	-0.0246729	0.0260098	0.342883	0.0484706
rs35844368	4	87238219	PC 18:0;0_20:5;0	T	C	T	2571	0.0501862	0.0318849	0.115615	4083	-0.0382527	0.02514	0.12819	0.0293989
rs35844368	4	87238219	PC O-16:0;0/18:1;0	T	C	T	2484	-0.0671355	0.0323707	0.038186	4011	0.0177983	0.025402	0.483554	0.0390058
rs35844368	4	87238219	PC O-18:2;0/16:0;0	T	C	T	2585	-0.0728277	0.0317497	0.0218816	4100	0.00855815	0.0251119	0.733271	0.0443775
rs35844368	4	87238219	PC O-18:2;0/18:1;0	T	C	T	2370	-0.0730331	0.0334004	0.0288696	3865	0.011225	0.0258952	0.664691	0.0461883
rs10029254	4	87238988	DAG 18:1;0_18:3;0	T	C	T	2401	0.0592359	0.0331054	0.073691	3748	-0.0234083	0.026108	0.369993	0.0499748
rs10029254	4	87238988	PC 18:0;0_18:3;0	T	C	T	2414	0.0605868	0.03311	0.0673935	3827	-0.0259682	0.0259945	0.317864	0.0397648
rs10029254	4	87238988	PC 18:0;0_20:5;0	T	C	T	2571	0.0515996	0.0319271	0.106181	4083	-0.0391487	0.025126	0.119288	0.0255078
rs10029254	4	87238988	PC O-16:0;0/18:1;0	T	C	T	2484	-0.0687416	0.0324145	0.0340457	4011	0.0181039	0.0253882	0.475836	0.0349226
rs10029254	4	87238988	PC O-18:2;0/16:0;0	T	C	T	2585	-0.0729061	0.0317921	0.0219157	4100	0.00837437	0.0250984	0.738652	0.0447848
rs10029254	4	87238988	PC O-18:2;0/18:1;0	T	C	T	2370	-0.0734101	0.033452	0.0282969	3865	0.011428	0.0258807	0.658831	0.0448694
rs9991328	4	88791970	PE O-16:1;0/22:5;0	T	C	C	2040	0.0459176	0.0317909	0.14879	3194	-0.0383514	0.0247662	0.121592	0.0365206
rs13133548	4	88818977	DAG 16:1;0_18:1;0	A	G	G	2270	-0.0833091	0.0300677	0.00563895	3538	-0.00756323	0.0236383	0.74902	0.0476544
rs13133548	4	88818977	DAG 18:1;0_18:3;0	A	G	G	2401	-0.0847393	0.0290474	0.00356384	3748	-0.00944388	0.022935	0.680534	0.041907
rs13133548	4	88818977	TAG 52:3;0	A	G	G	2592	-0.0871266	0.0279938	0.00187629	4108	-0.00666057	0.0219418	0.761481	0.0236786
rs13133548	4	88818977	TAG 52:4;0	A	G	G	2592	-0.0760842	0.0280063	0.00663778	4109	-0.00573918	0.021937	0.793627	0.0479999
rs13133548	4	88818977	TAG 53:3;0	A	G	G	2577	-0.0857624	0.0280714	0.00227254	4071	-0.00726	0.022033	0.74179	0.0278183
rs13133548	4	88818977	TAG 54:3;0	A	G	G	2589	-0.0700135	0.0280123	0.0125027	4101	0.00293504	0.0219671	0.893717	0.0404415
rs13133548	4	88818977	TAG 54:4;0	A	G	G	2588	-0.0708836	0.0280432	0.0115417	4105	0.00457841	0.0219525	0.834802	0.0340984
rs13133548	4	88818977	TAG 54:5;0	A	G	G	2581	-0.0679338	0.0281108	0.0157334	4093	0.0050156	0.0219671	0.819406	0.0408765
rs13133548	4	88818977	TAG 54:6;0	A	G	G	2556	-0.0660541	0.028212	0.0192908	4039	0.00699973	0.0220831	0.751281	0.0414434
rs13133548	4	88818977	TAG 56:4;0	A	G	G	2127	-0.0943899	0.0306827	0.00212246	3330	-0.00715228	0.0242859	0.768392	0.025789
rs3822072	4	88820118	PC 16:0;0_20:5;0	A	G	G	2591	0.0442905	0.0280086	0.113928	4109	-0.0258563	0.0218429	0.236584	0.048278
rs3822072	4	88820118	TAG 52:3;0	A	G	G	2592	-0.078719	0.0279685	0.00492137	4108	-0.00300643	0.0218515	0.890575	0.0329089
rs3822072	4	88820118	TAG 53:3;0	A	G	G	2577	-0.0823659	0.0280412	0.00334007	4071	-0.00497298	0.0219361	0.820666	0.0297174
rs3822072	4	88820118	TAG 54:3;0	A	G	G	2589	-0.0627136	0.0279841	0.0251077	4101	0.00788765	0.0218715	0.71839	0.0468334
rs3822072	4	88820118	TAG 54:4;0	A	G	G	2588	-0.0673565	0.0280017	0.0162228	4105	0.00999307	0.0218614	0.647616	0.0294555
rs3822072	4	88820118	TAG 54:5;0	A	G	G	2581	-0.0645891	0.0280702	0.0214719	4093	0.00775048	0.0218765	0.723145	0.0420842
rs3822072	4	88820118	TAG 56:4;0	A	G	G	2127	-0.0848547	0.0307507	0.00583976	3330	-0.00239673	0.024182	0.921055	0.0350465
rs2602836	4	99093654	PC 18:2;0_20:1;0	G	A	A	1918	0.0953301	0.0319746	0.00290523	3231	0.0109811	0.0249903	0.660392	0.0376644
rs2602836	4	99093654	PI 16:0;0_18:1;0	G	A	A	2583	0.0670709	0.0278999	0.0162875	4103	-0.0461556	0.0222178	0.0378248	0.00150007
rs146140960	4	99115308	CE 17:1;0	T	C	C	2591	0.0436082	0.0327235	0.182772	4103	-0.0534017	0.0256424	0.0373536	0.0196244
rs146140960	4	99115308	LPC 18:1;0	T	C	C	2592	0.0386613	0.0327222	0.237512	4109	-0.0535256	0.02563	0.0368233	0.0265614
rs146140960	4	99115308	LPE 18:1;0	T	C	C	1972	0.0888446	0.0373862	0.0175776	2846	-0.0498489	0.0309968	0.107903	0.00429217
rs146140960	4	99115308	LPE 18:2;0	T	C	C	2516	0.0893063	0.0333113	0.00738897	3931	-0.0309688	0.026222	0.237663	0.00455267
rs146140960	4	99115308	PC 14:0;0_18:1;0	T	C	C	2541	0.0421526	0.0330925	0.202858	4055	-0.0702787	0.0257858	0.00644842	0.0073631
rs146140960	4	99115308	PC 15:0;0_18:1;0	T	C	C	2236	0.0310471	0.0350985	0.376484	3799	-0.0604393	0.0267376	0.0238489	0.0381296
rs146140960	4	99115308	PC 16:0;0_18:1;0	T	C	C	2592	0.0518704	0.0327152	0.112971	4109	-0.0426056	0.025635	0.0965867	0.0230196
rs146140960	4	99115308	PC 16:0;0_20:2;0	T	C	C	2578	0.0357462	0.0328235	0.276236	4087	-0.0484783	0.0257126	0.0594479	0.0433847
rs146140960	4	99115308	PC 16:1;0_18:0;0	T	C	C	2294	0.0754039	0.0348685	0.0306809	3797	-0.0186768	0.0267375	0.484891	0.0322638
rs146140960	4	99115308	PC 18:0;0_18:1;0	T	C	C	2592	0.0536788	0.032714	0.10095	4108	-0.0342653	0.0256403	0.181498	0.0343591
rs146140960	4	99115308	PC O-16:0;0/16:1;0	T	C	C	1957	0.108876	0.0376812	0.0039023	3329	-0.0143695	0.0285646	0.614961	0.00914793
rs146140960	4	99115308	PC O-16:1;0/16:0;0	T	C	C	2061	0.0888798	0.0365738	0.0151775	3418	-0.0245358	0.0282006	0.384336	0.0140587
rs146140960	4	99115308	PC O-17:0;0/17:1;0	T	C	C	2458	0.0532189	0.0338086	0.115587	3965	-0.0331116	0.0261431	0.205389	0.0433809
rs146140960	4	99115308	PE 18:1;0_18:1;0	T	C	C	2538	0.0494603	0.0330638	0.134804	4040	-0.0362461	0.0258346	0.160693	0.0410946
rs146140960	4	99115308	PE O-16:1;0/22:5;0	T	C	C	2040	0.0805367	0.0375474	0.0320758	3194	-0.0216652	0.0289454	0.454224	0.0311044
rs146140960	4	99115308	PI 16:0;0_18:1;0	T	C	C	2583	0.0671268	0.0328566	0.0411514	4103	-0.0528365	0.0256606	0.0395523	0.00400795
rs146140960	4	99115308	PI 16:0;0_18:2;0	T	C	C	2507	0.0726066	0.0331379	0.0285402	4028	-0.0103927	0.025883	0.688054	0.0483921
rs146140960	4	99115308	PI 16:0;0_20:4;0	T	C	C	1957	0.053286	0.0379425	0.160361	3197	-0.0433809	0.0293236	0.139136	0.0438146
rs146140960	4	99115308	PI 18:0;0_18:1;0	T	C	C	2588	0.0980969	0.0326946	0.00272197	4103	-0.00907677	0.0256552	0.723508	0.00991298
rs1126673	4	99124465	PC 14:0;0_18:1;0	T	C	C	2541	0.04092	0.0306751	0.182329	4055	-0.0577818	0.0238251	0.0153412	0.0110473
rs1126673	4	99124465	PC 16:0;0_18:1;0	T	C	C	2592	0.0624694	0.0303687	0.0397832	4109	-0.0239554	0.0236777	0.311727	0.0248122
rs1126673	4	99124465	PC 16:1;0_18:1;0	T	C	C	2589	0.0778682	0.030367	0.0103963	4104	-0.0109022	0.0237231	0.645856	0.0212431
rs1126673	4	99124465	PC 17:0;0_18:1;0	T	C	C	2553	0.0429197	0.0305983	0.160834	4052	-0.035595	0.023842	0.135527	0.0429625
rs1126673	4	99124465	PC 18:0;0_18:1;0	T	C	C	2592	0.0503559	0.0303774	0.0975036	4108	-0.0369837	0.0236745	0.118325	0.0233425
rs1126673	4	99124465	PC O-16:0;0/16:1;0	T	C	C	1957	0.126511	0.0349338	0.00030042	3329	-0.00242321	0.0263531	0.926742	0.00321437
rs1126673	4	99124465	PC O-16:1;0/16:0;0	T	C	C	2061	0.0856992	0.0339121	0.0115753	3418	-0.00352034	0.0259888	0.892259	0.0367784
rs1126673	4	99124465	PI 16:0;0_18:1;0	T	C	C	2583	0.0683153	0.0304704	0.0250444	4103	-0.0371221	0.0236942	0.117257	0.00630218
rs1126673	4	99124465	PI 16:0;0_20:4;0	T	C	C	1957	0.0659007	0.035205	0.0613676	3197	-0.0229716	0.0269942	0.394843	0.0451455
rs1126673	4	99124465	PI 18:0;0_18:1;0	T	C	C	2588	0.0891542	0.0303783	0.0033671	4103	-0.0206155	0.023689	0.384212	0.00437921
rs1126673	4	99124465	PI 18:1;0_18:1;0	T	C	C	2587	0.0567061	0.0303924	0.0621824	4104	-0.029649	0.0236841	0.210695	0.0250139
rs13132430	4	99302913	CE 18:0;0	A	G	A	2589	0.263956	0.106833	0.013548	4097	-0.0211039	0.0860108	0.806187	0.0376728
rs13132430	4	99302913	CE 20:3;0	A	G	A	2591	0.150905	0.106353	0.156048	4107	-0.124791	0.0859856	0.146771	0.043816
rs13132430	4	99302913	LPC 16:0;0	A	G	A	2592	0.295211	0.106235	0.00549466	4109	-0.136904	0.0859803	0.111401	0.0015682
rs13132430	4	99302913	LPC 18:0;0	A	G	A	2591	0.24773	0.106283	0.0198378	4109	-0.114629	0.0859883	0.182579	0.00803642
rs13132430	4	99302913	LPC 18:1;0	A	G	A	2592	0.135057	0.106361	0.204269	4109	-0.136064	0.0859807	0.113613	0.0474401
rs13132430	4	99302913	LPE 18:0;0	A	G	A	2274	0.328394	0.115312	0.00444101	3582	-0.0579435	0.0932644	0.534454	0.00918805
rs13132430	4	99302913	PC 18:1;0_20:3;0	A	G	A	2590	0.0810925	0.106383	0.44597	4108	-0.211941	0.0859436	0.0137017	0.0321401
rs13132430	4	99302913	SM 34:2;2	A	G	A	2592	0.182208	0.106333	0.0867296	4109	-0.177893	0.0859621	0.0385673	0.0084488
rs13132430	4	99302913	SM 36:2;2	A	G	A	2591	0.128213	0.106365	0.228156	4109	-0.145661	0.0859768	0.0903042	0.0452343
rs13132430	4	99302913	SM 38:2;2	A	G	A	2578	0.0616773	0.106398	0.562177	4100	-0.256259	0.0862152	0.00297279	0.0202515
rs3816873	4	99583507	LPC 18:0;0	C	T	C	2591	0.0436096	0.0355789	0.220418	4109	-0.0542856	0.0280167	0.0527383	0.0306394
rs3816873	4	99583507	LPC 18:1;0	C	T	C	2592	0.0823953	0.0355493	0.020539	4109	-0.0475791	0.0280197	0.0895722	0.00408586
rs3816873	4	99583507	LPC 18:2;0	C	T	C	2592	0.0816107	0.03555	0.0217748	4109	-0.043131	0.0280214	0.123829	0.00585569
rs3816873	4	99583507	PC 18:1;0_18:2;0	C	T	C	2592	0.077104	0.0355539	0.0301998	4109	-0.0141783	0.0280286	0.61299	0.0437744
rs3816873	4	99583507	PC 18:1;0_18:3;0	C	T	C	2213	0.0840427	0.0382557	0.0281336	3704	-0.0134432	0.0295872	0.649599	0.0438265
rs3816873	4	99583507	PC 18:2;0_18:2;0	C	T	C	2592	0.0444332	0.0355754	0.211783	4109	-0.0512186	0.0280181	0.0676137	0.034663
rs3816873	4	99583507	PC 18:2;0_20:1;0	C	T	C	1918	0.106267	0.0406906	0.00908236	3231	-0.0284573	0.0312702	0.362866	0.00865785
rs3816873	4	99583507	PC O-18:2;0/18:2;0	C	T	C	2577	0.067406	0.03562	0.0585543	4103	-0.0291363	0.0280453	0.29891	0.0332129
rs3816873	4	99583507	PE O-18:2;0/18:1;0	C	T	C	2407	0.0561385	0.036737	0.126615	3872	-0.0417632	0.0288122	0.147281	0.0359985
rs3816873	4	99583507	SM 36:1;2	C	T	C	2592	-0.0729611	0.0355572	0.0402765	4109	0.0384535	0.0280231	0.170073	0.0138561
rs3816873	4	99583507	SM 36:2;2	C	T	C	2591	-0.0958908	0.0355393	0.00701763	4109	0.0238708	0.028027	0.394427	0.0081444
rs3816873	4	99583507	TAG 48:0;0	C	T	C	2117	-0.104696	0.0393225	0.00781543	2996	0.00540905	0.0332065	0.870615	0.0324113
rs112519623	4	102263082	PC 14:0;0_18:2;0	A	G	A	2451	0.148191	0.105063	0.158518	3961	-0.183498	0.0790201	0.0202743	0.0116336
rs112519623	4	102263082	PC 18:1;0_20:2;0	A	G	A	2036	0.119805	0.121624	0.324718	3435	-0.218532	0.0841772	0.00946911	0.022172
rs112519623	4	102263082	PC 18:2;0_20:3;0	A	G	A	2365	0.179571	0.109802	0.102099	3809	-0.243699	0.0801597	0.00238054	0.00184912
rs13107325	4	102267552	CE 16:1;0	T	C	T	2590	0.284279	0.110076	0.00986118	4109	-0.11998	0.0890704	0.178047	0.00430426
rs13107325	4	102267552	CE 20:3;0	T	C	T	2591	0.163237	0.11017	0.138547	4107	-0.203661	0.089034	0.0222204	0.00959234
rs13107325	4	102267552	DAG 16:0;0_18:1;0	T	C	T	2309	0.292788	0.113545	0.00998119	3569	-0.0359478	0.0955502	0.706776	0.0267454
rs13107325	4	102267552	DAG 18:1;0_18:1;0	T	C	T	2494	0.311635	0.11011	0.00468897	3935	-0.0353603	0.0912107	0.698276	0.0152301
rs13107325	4	102267552	LPC 18:2;0	T	C	T	2592	-0.18878	0.110154	0.0866888	4109	0.0932777	0.0890782	0.295094	0.046478
rs13107325	4	102267552	PC 15:0;0_18:1;0	T	C	T	2236	0.104695	0.115866	0.366312	3799	-0.188369	0.0927219	0.0422689	0.0482866
rs13107325	4	102267552	PC 16:0;0_16:1;0	T	C	T	2592	0.276621	0.110082	0.0120362	4107	-0.0936713	0.0890788	0.293065	0.00892551
rs13107325	4	102267552	PC 16:0;0_17:1;0	T	C	T	2559	0.100325	0.110222	0.362795	4051	-0.179906	0.089399	0.0442445	0.0483157
rs13107325	4	102267552	PC 16:0;0_18:1;0	T	C	T	2592	0.173808	0.110164	0.11475	4109	-0.182178	0.0890447	0.0408285	0.011967
rs13107325	4	102267552	PC 16:0;0_20:3;0	T	C	T	2592	0.270442	0.110088	0.0140915	4109	-0.210756	0.0890293	0.0179664	0.000677038
rs13107325	4	102267552	PC 16:0;0_20:4;0	T	C	T	2592	0.140706	0.110182	0.201703	4109	-0.200384	0.0890352	0.0244625	0.0160481
rs13107325	4	102267552	PC 16:1;0_18:1;0	T	C	T	2589	0.182668	0.11016	0.0973978	4104	-0.134794	0.0890669	0.130253	0.0250273
rs13107325	4	102267552	PC 18:0;0_20:3;0	T	C	T	2589	0.304688	0.110056	0.00567186	4107	-0.179661	0.0890466	0.0436978	0.00062321
rs13107325	4	102267552	PC 18:1;0_20:2;0	T	C	T	2036	0.326491	0.12303	0.00802219	3435	-0.0376564	0.101436	0.710487	0.0223885
rs13107325	4	102267552	PC 18:1;0_20:3;0	T	C	T	2590	0.253477	0.110105	0.0214066	4108	-0.168668	0.0890515	0.0582888	0.00287264
rs13107325	4	102267552	PC O-16:1;0/16:0;0	T	C	T	2061	-0.210641	0.124922	0.0919132	3418	0.154919	0.104031	0.136537	0.0245331
rs13107325	4	102267552	PC O-16:1;0/18:2;0	T	C	T	2551	-0.326106	0.110689	0.00324672	4075	0.0817347	0.0904503	0.366239	0.00432912
rs13107325	4	102267552	PC O-18:1;0/18:2;0	T	C	T	2392	-0.309489	0.113464	0.00642556	3884	-0.00402175	0.0923186	0.965254	0.0367719
rs13107325	4	102267552	PC O-18:2;0/18:2;0	T	C	T	2577	-0.214486	0.110778	0.0529557	4103	0.207781	0.089033	0.0196565	0.00296677
rs13107325	4	102267552	PC O-18:2;0/20:4;0	T	C	T	2177	-0.256964	0.118946	0.0308549	3548	0.238472	0.0999246	0.0170608	0.00142669
rs13107325	4	102267552	PE 16:0;0_20:4;0	T	C	T	2362	0.276498	0.112175	0.0137762	3865	-0.023414	0.0926965	0.8006	0.0393052
rs13107325	4	102267552	PE 18:0;0_18:2;0	T	C	T	2574	0.392831	0.11059	0.000388984	4082	0.0165817	0.0901111	0.854011	0.00835206
rs13107325	4	102267552	PE 18:0;0_20:4;0	T	C	T	2587	0.383937	0.109961	0.000488232	4104	-0.0926057	0.0890801	0.298597	0.000758751
rs13107325	4	102267552	PE O-18:2;0/18:2;0	T	C	T	2271	-0.203341	0.114353	0.075507	3647	0.14531	0.0946816	0.124939	0.018854
rs13107325	4	102267552	PI 18:0;0_20:3;0	T	C	T	2453	0.29026	0.112094	0.00967042	3888	-0.151039	0.090844	0.0964689	0.00222406
rs13107325	4	102267552	PI 18:0;0_20:4;0	T	C	T	2592	0.190445	0.110153	0.0839436	4109	-0.143538	0.0890619	0.107112	0.0183862
rs13107325	4	102267552	TAG 48:1;0	T	C	T	2542	0.355805	0.110026	0.00123703	4013	0.0235831	0.0911836	0.795932	0.0200789
rs13107325	4	102267552	TAG 48:2;0	T	C	T	2556	0.353193	0.11002	0.00134258	4052	0.0466073	0.0904644	0.606441	0.0313631
rs13107325	4	102267552	TAG 50:1;0	T	C	T	2585	0.386495	0.109959	0.000447472	4087	-0.0563959	0.0897641	0.529864	0.00180763
rs13107325	4	102267552	TAG 50:2;0	T	C	T	2592	0.41079	0.109921	0.000190136	4107	-0.0846052	0.0894144	0.344095	0.000471934
rs13107325	4	102267552	TAG 50:3;0	T	C	T	2586	0.361635	0.109991	0.00102301	4104	-0.000567614	0.0890918	0.994917	0.0105005
rs13107325	4	102267552	TAG 51:2;0	T	C	T	2585	0.318231	0.110043	0.0038616	4092	-0.0146809	0.089429	0.869612	0.0188862
rs13107325	4	102267552	TAG 52:2;0	T	C	T	2590	0.395324	0.109944	0.000329568	4105	-0.108309	0.0894089	0.225815	0.000379452
rs13107325	4	102267552	TAG 52:3;0	T	C	T	2592	0.327784	0.110028	0.0029179	4108	-0.0365441	0.089422	0.682803	0.0101811
rs13107325	4	102267552	TAG 54:3;0	T	C	T	2589	0.353396	0.109999	0.00133102	4101	-0.0262877	0.0894253	0.768801	0.00739959
rs13107325	4	102267552	TAG 56:3;0	T	C	T	2335	0.402976	0.115502	0.000494008	3455	0.00199193	0.0990589	0.983958	0.00840782
rs13107325	4	102267552	TAG 56:4;0	T	C	T	2127	0.337993	0.122187	0.00572073	3330	0.016972	0.0995749	0.864671	0.0416856
rs13107325	4	102267552	TAG 56:5;0	T	C	T	2042	0.342181	0.120459	0.00454686	3091	-0.0466542	0.102093	0.647721	0.0137974
rs13135092	4	102276925	CE 16:1;0	G	A	G	2590	0.261015	0.10182	0.0104186	4109	-0.141436	0.0800485	0.0773219	0.00188816
rs13135092	4	102276925	CE 20:3;0	G	A	G	2591	0.191995	0.101879	0.0596024	4107	-0.19084	0.0800242	0.0171345	0.00312554
rs13135092	4	102276925	DAG 16:0;0_18:1;0	G	A	G	2309	0.257137	0.105128	0.0145213	3569	-0.0871231	0.0861602	0.312001	0.0113178
rs13135092	4	102276925	DAG 16:1;0_18:1;0	G	A	G	2270	0.237146	0.104129	0.0228532	3538	-0.0389835	0.0886528	0.660158	0.0434725
rs13135092	4	102276925	DAG 18:1;0_18:1;0	G	A	G	2494	0.265102	0.102382	0.00967212	3935	-0.0993312	0.0823581	0.227856	0.00554488
rs13135092	4	102276925	DAG 18:1;0_18:2;0	G	A	G	2401	0.210466	0.103011	0.0411475	3770	-0.0492083	0.0821775	0.549339	0.0487694
rs13135092	4	102276925	LPC 18:2;0	G	A	G	2592	-0.241459	0.101837	0.0178115	4109	0.10869	0.0800609	0.174668	0.00687115
rs13135092	4	102276925	PC 16:0;0_16:1;0	G	A	G	2592	0.227538	0.10185	0.0255644	4107	-0.102438	0.0800637	0.200809	0.0108634
rs13135092	4	102276925	PC 16:0;0_18:1;0	G	A	G	2592	0.0811069	0.101935	0.426297	4109	-0.191524	0.0800231	0.0167393	0.035401
rs13135092	4	102276925	PC 16:0;0_20:3;0	G	A	G	2592	0.247949	0.101831	0.014963	4109	-0.203476	0.0800159	0.0110287	0.000490823
rs13135092	4	102276925	PC 16:0;0_20:4;0	G	A	G	2592	0.115055	0.101923	0.259067	4109	-0.19897	0.0800187	0.0129386	0.0153767
rs13135092	4	102276925	PC 16:1;0_18:0;0	G	A	G	2294	0.228748	0.107164	0.0329026	3797	-0.0415861	0.0850808	0.625023	0.048192
rs13135092	4	102276925	PC 16:1;0_18:1;0	G	A	G	2589	0.107689	0.101928	0.290831	4104	-0.160853	0.0802796	0.0451716	0.0384762
rs13135092	4	102276925	PC 18:0;0_20:3;0	G	A	G	2589	0.283084	0.101798	0.00546108	4107	-0.151307	0.0800448	0.0587915	0.000795386
rs13135092	4	102276925	PC 18:1;0_20:3;0	G	A	G	2590	0.209891	0.101866	0.039454	4108	-0.144956	0.0800473	0.0702333	0.00616286
rs13135092	4	102276925	PC O-16:1;0/16:0;0	G	A	G	2061	-0.264811	0.116602	0.0232464	3418	0.144423	0.0924004	0.118142	0.00594682
rs13135092	4	102276925	PC O-16:1;0/18:2;0	G	A	G	2551	-0.36203	0.102222	0.000404819	4075	0.0960897	0.0810439	0.23583	0.000445057
rs13135092	4	102276925	PC O-18:1;0/18:2;0	G	A	G	2392	-0.311457	0.105312	0.00313226	3884	0.0301041	0.0826657	0.715753	0.0107346
rs13135092	4	102276925	PC O-18:2;0/16:0;0	G	A	G	2585	-0.210763	0.101869	0.0386488	4100	0.0729401	0.0800742	0.362398	0.0285589
rs13135092	4	102276925	PC O-18:2;0/18:1;0	G	A	G	2370	-0.413642	0.105182	8.643e-05	3865	-0.0785081	0.0826653	0.342319	0.0122406
rs13135092	4	102276925	PC O-18:2;0/18:2;0	G	A	G	2577	-0.232721	0.10235	0.0230607	4103	0.203562	0.0800181	0.0109969	0.000784609
rs13135092	4	102276925	PC O-18:2;0/20:4;0	G	A	G	2177	-0.165626	0.110213	0.133042	3548	0.220602	0.0898958	0.0141763	0.00661561
rs13135092	4	102276925	PE 16:0;0_20:4;0	G	A	G	2362	0.236234	0.104046	0.0232678	3865	-0.0769106	0.0831786	0.355209	0.018733
rs13135092	4	102276925	PE 18:0;0_18:2;0	G	A	G	2574	0.361642	0.102206	0.000409749	4082	-0.0305396	0.0810538	0.706355	0.00264274
rs13135092	4	102276925	PE 18:0;0_20:4;0	G	A	G	2587	0.33761	0.101735	0.000917519	4104	-0.139889	0.080051	0.0806263	0.00022551
rs13135092	4	102276925	PE O-18:2;0/18:2;0	G	A	G	2271	-0.232776	0.106276	0.0286042	3647	0.132896	0.0858542	0.121727	0.00743897
rs13135092	4	102276925	PI 18:0;0_20:3;0	G	A	G	2453	0.246315	0.103746	0.017663	3888	-0.150393	0.0818486	0.0662184	0.00268164
rs13135092	4	102276925	PI 18:0;0_20:4;0	G	A	G	2592	0.175745	0.101889	0.0846711	4109	-0.140556	0.0800488	0.0791848	0.0146425
rs13135092	4	102276925	TAG 48:0;0	G	A	G	2117	0.232668	0.106048	0.0283452	2996	-0.048526	0.0960222	0.613342	0.0493502
rs13135092	4	102276925	TAG 48:1;0	G	A	G	2542	0.30771	0.101805	0.00253153	4013	-0.00816597	0.0826484	0.921299	0.0160015
rs13135092	4	102276925	TAG 48:2;0	G	A	G	2556	0.30773	0.101794	0.00252721	4052	0.0263253	0.082368	0.749283	0.0316316
rs13135092	4	102276925	TAG 50:1;0	G	A	G	2585	0.34153	0.101731	0.000798836	4087	-0.111216	0.0805469	0.16743	0.000484521
rs13135092	4	102276925	TAG 50:2;0	G	A	G	2592	0.366745	0.101693	0.000316337	4107	-0.135315	0.08029	0.0920009	0.000106683
rs13135092	4	102276925	TAG 50:3;0	G	A	G	2586	0.345564	0.101726	0.000691529	4104	-0.0651152	0.0800743	0.41616	0.00151273
rs13135092	4	102276925	TAG 50:4;0	G	A	G	2589	0.295633	0.101784	0.0037095	4104	0.0152189	0.0800801	0.849282	0.0303728
rs13135092	4	102276925	TAG 51:2;0	G	A	G	2585	0.28248	0.101802	0.00556322	4092	-0.0783315	0.0803141	0.329462	0.00539316
rs13135092	4	102276925	TAG 51:3;0	G	A	G	2572	0.258063	0.101836	0.0113326	4079	-0.0295667	0.0803271	0.712833	0.0265826
rs13135092	4	102276925	TAG 52:2;0	G	A	G	2590	0.342785	0.101726	0.000763598	4105	-0.165578	0.0802769	0.0392151	8.74624e-05
rs13135092	4	102276925	TAG 52:3;0	G	A	G	2592	0.309083	0.101767	0.00241191	4108	-0.102553	0.0803014	0.20164	0.00149639
rs13135092	4	102276925	TAG 52:4;0	G	A	G	2592	0.281128	0.101798	0.00579193	4109	-0.0118643	0.0800787	0.882225	0.0236888
rs13135092	4	102276925	TAG 53:2;0	G	A	G	2543	0.241254	0.101874	0.0179519	3993	-0.0934145	0.0818254	0.253675	0.0104298
rs13135092	4	102276925	TAG 53:3;0	G	A	G	2577	0.235434	0.101854	0.0208846	4071	-0.0621735	0.0803256	0.438965	0.021774
rs13135092	4	102276925	TAG 54:3;0	G	A	G	2589	0.302422	0.101777	0.00299146	4101	-0.0880986	0.0803083	0.272703	0.00259348
rs13135092	4	102276925	TAG 54:4;0	G	A	G	2588	0.274136	0.101808	0.00713387	4105	-0.0328671	0.0803169	0.682402	0.0179099
rs13135092	4	102276925	TAG 56:3;0	G	A	G	2335	0.348805	0.107553	0.00119903	3455	-0.0921647	0.0886762	0.29872	0.00155915
rs13135092	4	102276925	TAG 56:4;0	G	A	G	2127	0.318226	0.114435	0.00546944	3330	-0.0279448	0.0890217	0.753609	0.0169562
rs13135092	4	102276925	TAG 56:5;0	G	A	G	2042	0.360023	0.112977	0.00146086	3091	-0.147758	0.090678	0.103314	0.000456324
rs13135092	4	102276925	TAG 56:6;0	G	A	G	2585	0.276576	0.101808	0.00663866	4094	-0.0551904	0.0805584	0.493321	0.0106038
rs13135092	4	102276925	TAG 56:7;0	G	A	G	2584	0.230167	0.101853	0.0239176	4093	-0.054648	0.0800804	0.495016	0.0279311
rs13135092	4	102276925	TAG 56:8;0	G	A	G	2492	0.237416	0.104994	0.0238311	3862	-0.0405832	0.0816375	0.619137	0.036595
rs13114738	4	102363708	CE 16:1;0	T	C	T	2590	0.163556	0.0977061	0.0942592	4109	-0.119308	0.0733657	0.103982	0.0206097
rs13114738	4	102363708	CE 20:3;0	T	C	T	2591	0.11406	0.0977325	0.243291	4107	-0.152182	0.0733517	0.0380776	0.0293471
rs13114738	4	102363708	DAG 16:0;0_18:1;0	T	C	T	2309	0.249072	0.103471	0.0161551	3569	-0.0602058	0.0786435	0.443993	0.0173272
rs13114738	4	102363708	DAG 16:1;0_18:1;0	T	C	T	2270	0.178168	0.103662	0.0857989	3538	-0.0924926	0.0795498	0.24503	0.0383242
rs13114738	4	102363708	DAG 18:1;0_18:1;0	T	C	T	2494	0.204364	0.0986212	0.0383484	3935	-0.0779601	0.0749353	0.298234	0.0226451
rs13114738	4	102363708	PC 16:0;0_20:3;0	T	C	T	2592	0.0929484	0.0977403	0.341707	4109	-0.154664	0.0733497	0.0350403	0.0427388
rs13114738	4	102363708	PC 18:0;0_20:3;0	T	C	T	2589	0.180796	0.0976951	0.0643395	4107	-0.129722	0.0733622	0.0770956	0.0110341
rs13114738	4	102363708	PC O-18:1;0/18:2;0	T	C	T	2392	-0.205791	0.101468	0.0426568	3884	0.0876885	0.0759316	0.248229	0.0205734
rs13114738	4	102363708	PC O-18:2;0/18:1;0	T	C	T	2370	-0.297453	0.101391	0.00338132	3865	-0.0264816	0.0759519	0.727361	0.0324392
rs13114738	4	102363708	PC O-18:2;0/18:2;0	T	C	T	2577	-0.149185	0.098157	0.128669	4103	0.141	0.0735392	0.0552637	0.0179826
rs13114738	4	102363708	PE 18:0;0_18:2;0	T	C	T	2574	0.258688	0.0980709	0.00839569	4082	-0.0409072	0.0739429	0.580138	0.0147179
rs13114738	4	102363708	PE 18:0;0_20:4;0	T	C	T	2587	0.215306	0.0976696	0.027582	4104	-0.084872	0.0733795	0.247496	0.0140031
rs13114738	4	102363708	PE O-18:2;0/18:2;0	T	C	T	2271	-0.188555	0.102606	0.0662431	3647	0.132273	0.0783074	0.0912773	0.0129327
rs13114738	4	102363708	TAG 48:1;0	T	C	T	2542	0.287703	0.0985015	0.00352211	4013	-0.0324905	0.0757268	0.667911	0.00996357
rs13114738	4	102363708	TAG 48:2;0	T	C	T	2556	0.26784	0.0985132	0.00659573	4052	-0.0348579	0.0749312	0.641814	0.0144609
rs13114738	4	102363708	TAG 48:3;0	T	C	T	2482	0.222488	0.0986143	0.0241486	3925	-0.0443208	0.0755666	0.557564	0.0317486
rs13114738	4	102363708	TAG 50:1;0	T	C	T	2585	0.295858	0.0975894	0.00245626	4087	-0.10266	0.0735612	0.162919	0.00111034
rs13114738	4	102363708	TAG 50:2;0	T	C	T	2592	0.290672	0.0975904	0.00292365	4107	-0.102771	0.073553	0.162417	0.00128393
rs13114738	4	102363708	TAG 50:3;0	T	C	T	2586	0.288862	0.0975968	0.00310692	4104	-0.079832	0.0733808	0.276698	0.00253227
rs13114738	4	102363708	TAG 50:4;0	T	C	T	2589	0.253344	0.0976328	0.00951626	4104	-0.0461972	0.0733879	0.529061	0.0141883
rs13114738	4	102363708	TAG 51:2;0	T	C	T	2585	0.209791	0.0976757	0.0318196	4092	-0.0771813	0.0733862	0.292993	0.0188282
rs13114738	4	102363708	TAG 52:2;0	T	C	T	2590	0.27665	0.0976076	0.00462813	4105	-0.103359	0.0735536	0.160032	0.00187558
rs13114738	4	102363708	TAG 52:3;0	T	C	T	2592	0.267266	0.0976162	0.00622505	4108	-0.075101	0.0735607	0.307343	0.00509424
rs13114738	4	102363708	TAG 52:4;0	T	C	T	2592	0.255291	0.0976286	0.00897652	4109	-0.0273228	0.0733881	0.709685	0.0206715
rs13114738	4	102363708	TAG 52:5;0	T	C	T	2591	0.22798	0.0976555	0.0196438	4108	-0.025072	0.0733887	0.732645	0.0383103
rs13114738	4	102363708	TAG 54:3;0	T	C	T	2589	0.24142	0.0976445	0.0134835	4101	-0.0410499	0.0735701	0.576896	0.0208637
rs13114738	4	102363708	TAG 54:4;0	T	C	T	2588	0.234055	0.0976521	0.0166085	4105	-0.0187517	0.0735707	0.798829	0.0386678
rs13114738	4	102363708	TAG 56:3;0	T	C	T	2335	0.252463	0.102488	0.0138362	3455	-0.034788	0.0800731	0.663986	0.0272017
rs13114738	4	102363708	TAG 56:4;0	T	C	T	2127	0.322883	0.112367	0.00410022	3330	0.0302274	0.0817702	0.711657	0.0352141
rs13114738	4	102363708	TAG 56:5;0	T	C	T	2042	0.262438	0.108071	0.0152519	3091	-0.120396	0.0832341	0.148145	0.00500786
rs13114738	4	102363708	TAG 56:6;0	T	C	T	2585	0.201865	0.0976822	0.0388762	4094	-0.0440814	0.0737543	0.550087	0.0444965
rs13114738	4	102363708	TAG 56:7;0	T	C	T	2584	0.216919	0.0981027	0.0271131	4093	-0.0570368	0.0733906	0.437105	0.0253471
rs78839463	4	104981888	CE 18:0;0	C	T	C	2589	-0.0481485	0.0456691	0.291848	4097	0.0832848	0.036022	0.020824	0.0238439
rs78839463	4	104981888	CE 18:1;0	C	T	C	2592	-0.0558706	0.0456591	0.221196	4109	0.0645138	0.035965	0.0729197	0.0383387
rs78839463	4	104981888	PC O-18:2;0/16:0;0	C	T	C	2585	0.0881493	0.0457366	0.0540485	4100	-0.0395733	0.035995	0.271653	0.0282017
rs78839463	4	104981888	PI 18:0;0_20:4;0	C	T	C	2592	-0.0710655	0.0456509	0.11966	4109	0.0441878	0.0359725	0.219376	0.0473678
rs78839463	4	104981888	PI 18:1;0_20:4;0	C	T	C	2039	-0.0772008	0.051046	0.130593	3453	0.0890385	0.0397562	0.0251794	0.0101893
rs201330646	4	105248549	CE 17:0;0	T	TAAC	T	2530	-0.063427	0.0475538	0.182392	4051	0.0606764	0.0364332	0.0959074	0.0382998
rs201330646	4	105248549	CE 17:1;0	T	TAAC	T	2591	-0.0588358	0.0466756	0.207593	4103	0.0879806	0.0362677	0.0153148	0.0129991
rs201330646	4	105248549	CE 18:0;0	T	TAAC	T	2589	-0.0672819	0.0466754	0.149568	4097	0.0937777	0.0363126	0.00984293	0.00645953
rs201330646	4	105248549	CE 18:1;0	T	TAAC	T	2592	-0.0748761	0.0466646	0.108713	4109	0.0993115	0.0362405	0.006164	0.00319715
rs201330646	4	105248549	CE 20:3;0	T	TAAC	T	2591	-0.0548197	0.0466774	0.240328	4107	0.0705231	0.0362872	0.0520274	0.0340034
rs201330646	4	105248549	PC 17:0;0_18:1;0	T	TAAC	T	2553	-0.0950279	0.047175	0.0440754	4052	0.0642685	0.0364306	0.0777852	0.00752734
rs201330646	4	105248549	PC 18:0;0_18:1;0	T	TAAC	T	2592	-0.0716589	0.0466665	0.12477	4108	0.059446	0.0362769	0.101358	0.0265514
rs201330646	4	105248549	PC O-18:2;0/16:0;0	T	TAAC	T	2585	0.0832934	0.0467647	0.0750108	4100	-0.0362311	0.0363065	0.318374	0.0435015
rs201330646	4	105248549	PI 16:0;0_18:1;0	T	TAAC	T	2583	-0.0804706	0.0467404	0.085253	4103	0.0365638	0.0363034	0.31391	0.0479843
rs201330646	4	105248549	PI 16:0;0_20:4;0	T	TAAC	T	1957	-0.0714364	0.0539213	0.185384	3197	0.0690773	0.0406577	0.0894172	0.0374612
rs201330646	4	105248549	PI 18:0;0_20:3;0	T	TAAC	T	2453	-0.0435112	0.0478284	0.363051	3888	0.0760195	0.0371756	0.0409345	0.0484727
rs201330646	4	105248549	PI 18:0;0_20:4;0	T	TAAC	T	2592	-0.0720841	0.0466663	0.122548	4109	0.0588692	0.036262	0.104572	0.0267029
rs201330646	4	105248549	PI 18:1;0_20:4;0	T	TAAC	T	2039	-0.105781	0.0521875	0.0427989	3453	0.0889965	0.0400386	0.026296	0.00306467
rs2322549	4	142395874	PC O-18:0;0/20:4;0	G	A	A	2516	0.0808892	0.0318254	0.0110925	3984	-0.0163461	0.0253255	0.518679	0.0168163
rs2322549	4	142395874	PE 18:0;0_20:4;0	G	A	A	2587	-0.0182095	0.0314546	0.562697	4104	0.0677535	0.0249413	0.00662504	0.0322402
rs2322549	4	142395874	TAG 56:3;0	G	A	A	2335	-0.0492605	0.0330051	0.1357	3455	0.0389313	0.0271782	0.152108	0.0391388
rs2322549	4	142395874	TAG 56:4;0	G	A	A	2127	-0.0540214	0.0348065	0.120799	3330	0.0476549	0.0275991	0.0843176	0.022083
rs2322549	4	142395874	TAG 58:8;0	G	A	A	2358	-0.0542746	0.0330282	0.100458	3623	0.0365589	0.0265798	0.169081	0.0321496
rs11727676	4	144737912	PC 18:0;0_20:3;0	C	T	C	2589	-0.146874	0.0498634	0.00325287	4107	-0.0047538	0.0389273	0.90281	0.0246629
rs11727676	4	144737912	PC 18:0;0_22:5;0	C	T	C	2482	-0.14601	0.0509565	0.00420003	3876	-0.00251188	0.0401387	0.950104	0.0269527
rs6855363	4	156749385	Chol	C	T	C	2587	-0.0547187	0.0320929	0.0883129	4106	0.0352392	0.0259334	0.174273	0.0292426
rs6855363	4	156749385	DAG 18:1;0_18:3;0	C	T	C	2401	-0.0806108	0.0333403	0.015688	3748	0.0271498	0.027206	0.318377	0.0122727
rs6855363	4	156749385	PC 18:0;0_18:3;0	C	T	C	2414	-0.0633722	0.0333416	0.0574615	3827	0.048588	0.0267852	0.0697579	0.00884871
rs6855363	4	156749385	PC 18:0;0_20:5;0	C	T	C	2571	-0.0597333	0.0321893	0.0636121	4083	0.0271501	0.0260223	0.296852	0.0358142
rs6855363	4	156749385	PE O-18:2;0/18:1;0	C	T	C	2407	-0.065272	0.0332894	0.0500242	3872	0.0253206	0.0266107	0.3414	0.0335301
rs6855363	4	156749385	PE O-18:2;0/18:2;0	C	T	C	2271	-0.100445	0.034211	0.00335762	3647	0.00449997	0.0274886	0.869974	0.0167894
rs6855363	4	156749385	TAG 54:7;0	C	T	C	2494	-0.0889354	0.0325521	0.00633761	3883	0.00850603	0.0266271	0.749403	0.0205044
rs6855363	4	156749385	TAG 56:8;0	C	T	C	2492	-0.0816455	0.0324992	0.0120597	3862	0.0114752	0.0267136	0.667537	0.0268622
rs13146272	4	186199057	PC 14:0;0_18:2;0	A	C	C	2451	0.109125	0.0302089	0.000309545	3961	0.0321599	0.0239782	0.179928	0.0459839
rs13146272	4	186199057	PE O-18:1;0/20:4;0	A	C	C	2591	0.0307154	0.0294034	0.296296	4108	-0.043155	0.0235075	0.0664599	0.0497301
rs13146272	4	186199057	PE O-18:2;0/18:2;0	A	C	C	2271	0.0718795	0.0312318	0.0214543	3647	-0.0183746	0.0249628	0.461728	0.0239854
rs13146272	4	186199057	SM 34:0;2	A	C	C	2171	0.090347	0.0321771	0.00503267	3627	0.00286538	0.0249328	0.908512	0.0316274
rs870992	5	52897406	CE 16:1;0	G	A	G	2590	-0.123346	0.0579477	0.0333843	4109	0.0296783	0.0444378	0.504259	0.0361261
rs870992	5	52897406	CE 20:3;0	G	A	G	2591	-0.141686	0.05793	0.0145189	4107	0.018094	0.0444409	0.683921	0.0286418
rs870992	5	52897406	CE 20:4;0	G	A	G	2592	-0.129446	0.0579396	0.0255579	4109	0.0176797	0.0444394	0.69077	0.0439172
rs870992	5	52897406	DAG 16:0;0_18:1;0	G	A	G	2309	-0.125047	0.0623204	0.0449181	3569	0.0304915	0.0472637	0.518881	0.046747
rs870992	5	52897406	DAG 16:1;0_18:1;0	G	A	G	2270	-0.160632	0.0621605	0.00982403	3538	0.0590695	0.047892	0.217512	0.0051133
rs870992	5	52897406	DAG 18:1;0_18:1;0	G	A	G	2494	-0.122244	0.0592339	0.0391439	3935	0.024431	0.0453202	0.589866	0.0492282
rs870992	5	52897406	LPC 20:4;0	G	A	G	2275	-0.0922557	0.0624639	0.139829	3548	0.0866706	0.0480094	0.0711147	0.0231379
rs870992	5	52897406	LPE 18:0;0	G	A	G	2274	-0.0363128	0.0628693	0.563596	3582	0.120601	0.047635	0.011391	0.0466639
rs870992	5	52897406	PC 16:0;0_16:1;0	G	A	G	2592	-0.148964	0.0579215	0.0101716	4107	0.0321946	0.044439	0.46882	0.0130847
rs870992	5	52897406	PC 16:0;0_20:3;0	G	A	G	2592	-0.160298	0.0579098	0.00567925	4109	0.0228649	0.0444388	0.606912	0.0120994
rs870992	5	52897406	PC 16:0;0_20:4;0	G	A	G	2592	-0.182822	0.0578841	0.00160458	4109	0.0317823	0.0444375	0.474518	0.00327348
rs870992	5	52897406	PC 16:0;0_22:4;0	G	A	G	2486	-0.157339	0.0588233	0.00752678	3931	0.0360886	0.045241	0.425095	0.00914632
rs870992	5	52897406	PC 16:1;0_20:4;0	G	A	G	1892	-0.10905	0.0686601	0.112395	3301	0.0573892	0.0494046	0.245476	0.0491072
rs870992	5	52897406	PC 17:0;0_20:4;0	G	A	G	2570	-0.173739	0.0580005	0.00276642	4066	0.0474911	0.0446299	0.287342	0.00250337
rs870992	5	52897406	PC 18:0;0_20:3;0	G	A	G	2589	-0.138341	0.057936	0.0170196	4107	0.0137993	0.0444413	0.756193	0.0371962
rs870992	5	52897406	PC 18:0;0_20:4;0	G	A	G	2592	-0.182195	0.0578848	0.00166524	4109	0.0281977	0.0444381	0.525765	0.00393823
rs870992	5	52897406	PC 18:1;0_18:3;0	G	A	G	2213	0.161314	0.0616242	0.00891277	3704	-0.0123424	0.0467842	0.791937	0.024803
rs870992	5	52897406	PC 18:1;0_20:3;0	G	A	G	2590	-0.129227	0.0579427	0.0258166	4108	0.0363778	0.0444695	0.413383	0.0233716
rs870992	5	52897406	PC 18:1;0_20:4;0	G	A	G	2592	-0.150851	0.0579196	0.00925369	4108	0.0178656	0.0444402	0.687694	0.0208299
rs870992	5	52897406	PC 18:2;0_20:1;0	G	A	G	1918	0.122304	0.0674864	0.0700989	3231	-0.0524662	0.0501047	0.295118	0.0375909
rs870992	5	52897406	PC O-16:2;0/18:0;0	G	A	G	2417	-0.150059	0.0600232	0.0124845	3815	0.0106621	0.0461719	0.817387	0.033807
rs870992	5	52897406	PC O-17:0;0/17:1;0	G	A	G	2458	-0.119135	0.0594891	0.0453253	3965	0.0560315	0.0451063	0.214232	0.0189602
rs870992	5	52897406	PE 16:0;0_20:4;0	G	A	G	2362	-0.111093	0.0616577	0.0717085	3865	0.0643818	0.0456462	0.158487	0.0221755
rs870992	5	52897406	PE 18:0;0_20:4;0	G	A	G	2587	-0.211214	0.0580004	0.000276271	4104	0.0718174	0.0444622	0.106334	0.000107588
rs870992	5	52897406	PE O-18:2;0/18:2;0	G	A	G	2271	0.0915037	0.0620814	0.140639	3647	-0.0657265	0.0474286	0.165894	0.0441633
rs870992	5	52897406	TAG 49:2;0	G	A	G	2239	-0.129641	0.0621407	0.0370694	3442	0.0266648	0.0484184	0.581864	0.0472384
rs870992	5	52897406	TAG 50:1;0	G	A	G	2585	-0.146696	0.0580077	0.0115012	4087	0.0159245	0.0444886	0.720403	0.0261133
rs870992	5	52897406	TAG 50:2;0	G	A	G	2592	-0.162218	0.0579078	0.00512737	4107	0.014569	0.0444413	0.743061	0.0154401
rs870992	5	52897406	TAG 51:2;0	G	A	G	2585	-0.14369	0.0580106	0.013314	4092	0.0207462	0.0445169	0.641219	0.0245278
rs870992	5	52897406	TAG 52:2;0	G	A	G	2590	-0.149656	0.0579976	0.00992367	4105	0.0108467	0.0444431	0.807199	0.0280472
rs870992	5	52897406	TAG 56:5;0	G	A	G	2042	-0.175299	0.064924	0.0069898	3091	0.054778	0.0511406	0.284197	0.00537162
rs459193	5	56510924	CE 17:0;0	G	A	A	2530	0.0634374	0.0295888	0.032131	4051	-0.0441107	0.024006	0.0662116	0.00476338
rs459193	5	56510924	CE 18:0;0	G	A	A	2589	0.0324546	0.0291865	0.266253	4097	-0.0605632	0.023886	0.0112651	0.0136494
rs459193	5	56510924	CE 20:5;0	G	A	A	2592	0.0280359	0.02918	0.336746	4109	-0.0467177	0.0238501	0.0502034	0.0473066
rs459193	5	56510924	Cer 42:2;2	G	A	A	2592	0.0634618	0.0291585	0.0296124	4108	-0.025181	0.0238608	0.291337	0.0186375
rs459193	5	56510924	LPC 20:4;0	G	A	A	2275	-0.0501505	0.0311242	0.107253	3548	0.0380749	0.0256659	0.138036	0.028746
rs459193	5	56510924	PC O-18:2;0/20:4;0	G	A	A	2177	0.0436014	0.0320628	0.17401	3548	-0.0381191	0.02558	0.136262	0.0463297
rs2448428	5	56548222	PC O-18:2;0/18:1;0	C	T	T	2370	-0.0720916	0.0295328	0.0147165	3865	0.0176725	0.0230456	0.443217	0.0165644
rs2448428	5	56548222	PI 18:1;0_18:2;0	C	T	T	2270	-0.0706717	0.0301074	0.0189944	3790	0.00808637	0.0233393	0.729008	0.0386919
rs9687833	5	56565774	CE 16:0;0	A	G	A	2592	0.108781	0.0393577	0.00575165	4109	0.00970972	0.0306059	0.75107	0.0469116
rs9687833	5	56565774	PC O-16:0;0/18:1;0	A	G	A	2484	0.0402039	0.0401676	0.316971	4011	-0.0778025	0.0309155	0.0118874	0.0199055
rs9687833	5	56565774	PC O-18:1;0/16:0;0	A	G	A	2484	0.051356	0.0401625	0.20112	4011	-0.0714016	0.0309193	0.0209783	0.0154378
rs9687833	5	56565774	SM 42:2;2	A	G	A	2592	0.0938313	0.0393726	0.0172363	4109	-0.0236771	0.0306041	0.439178	0.0184535
rs9686661	5	56565959	PC O-18:1;0/16:0;0	T	C	T	2484	0.0491458	0.0423036	0.245453	4011	-0.0628825	0.0324482	0.0527013	0.0356185
rs9686661	5	56565959	SM 42:2;2	T	C	T	2592	0.119204	0.0413959	0.00401449	4109	-0.0151911	0.0320888	0.635948	0.0102898
rs4976033	5	68418419	CE 16:1;0	G	A	G	2590	0.0513966	0.0276679	0.0633352	4109	-0.02374	0.0226268	0.294149	0.0355359
rs4976033	5	68418419	CE 20:4;0	G	A	G	2592	0.0497657	0.0276537	0.0720398	4109	-0.0254979	0.0226264	0.259846	0.0351684
rs4976033	5	68418419	CE 20:5;0	G	A	G	2592	0.0497972	0.0276537	0.0718597	4109	-0.0266908	0.022626	0.238207	0.0322985
rs4976033	5	68418419	LPE 18:2;0	G	A	G	2516	-0.0523347	0.0280825	0.0624932	3931	0.0383032	0.0231427	0.0979871	0.0127472
rs4976033	5	68418419	PC 16:0;0_22:4;0	G	A	G	2486	0.0724914	0.0283102	0.0105076	3931	-0.0109053	0.0230978	0.636855	0.0224594
rs4976033	5	68418419	PC O-16:1;0/18:2;0	G	A	G	2551	-0.0261928	0.0278514	0.347077	4075	0.0466812	0.0227178	0.0399594	0.0426045
rs4976033	5	68418419	PC O-18:2;0/18:2;0	G	A	G	2577	-0.028593	0.0277574	0.303058	4103	0.0474762	0.0226226	0.0359112	0.0336427
rs10062361	5	75269328	PI 16:0;0_18:2;0	T	C	T	2507	0.084405	0.031136	0.00675696	4028	-0.018342	0.024696	0.4577	0.00972607
rs10062361	5	75269328	PI 16:0;0_20:4;0	T	C	T	1957	0.0807153	0.0355956	0.0234646	3197	-0.0667849	0.027823	0.0164363	0.00109551
rs10062361	5	75269328	PI 18:0;0_20:4;0	T	C	T	2592	0.0475593	0.0306265	0.120574	4109	-0.0384947	0.0244982	0.116184	0.0282224
rs1423527	5	75306874	PI 16:0;0_18:2;0	A	C	A	2507	0.0692713	0.0283664	0.014674	4028	-0.0132193	0.02258	0.558281	0.022893
rs1423527	5	75306874	PI 16:0;0_20:4;0	A	C	A	1957	0.0420568	0.0322694	0.192624	3197	-0.055717	0.0253134	0.0278012	0.0171275
rs1423527	5	75306874	PI 18:0;0_20:4;0	A	C	A	2592	0.0333275	0.0278564	0.231649	4109	-0.0405894	0.0223887	0.0699134	0.038614
rs1423527	5	75306874	TAG 50:4;0	A	C	A	2589	0.0476282	0.0278752	0.0876412	4104	-0.0325246	0.0224034	0.146641	0.0250087
rs7703051	5	75329662	PI 16:0;0_18:2;0	A	C	A	2507	0.0705006	0.028364	0.0129994	4028	-0.0114815	0.0225797	0.611139	0.0237395
rs7703051	5	75329662	PI 16:0;0_20:4;0	A	C	A	1957	0.0471358	0.0322031	0.143436	3197	-0.0613048	0.0253383	0.0155993	0.00813504
rs7703051	5	75329662	TAG 50:4;0	A	C	A	2589	0.0413405	0.0278788	0.138232	4104	-0.0321294	0.0223981	0.151514	0.0399344
rs10038095	5	75341886	PI 16:0;0_18:2;0	T	A	T	2507	0.068534	0.0283592	0.0157355	4028	-0.0106514	0.0225852	0.637231	0.0289477
rs10038095	5	75341886	PI 16:0;0_20:4;0	T	A	T	1957	0.0469269	0.0321935	0.145097	3197	-0.0595375	0.0253475	0.0188922	0.00936858
rs10038095	5	75341886	TAG 50:4;0	T	A	T	2589	0.0417503	0.0278722	0.134276	4104	-0.0315264	0.0224036	0.159443	0.0404502
rs3843482	5	75343434	PI 16:0;0_18:2;0	G	T	G	2507	0.068534	0.0283592	0.0157355	4028	-0.0106705	0.0225851	0.636625	0.0289088
rs3843482	5	75343434	PI 16:0;0_20:4;0	G	T	G	1957	0.0469269	0.0321935	0.145097	3197	-0.0595702	0.0253473	0.0188258	0.00934662
rs3843482	5	75343434	TAG 50:4;0	G	T	G	2589	0.0417503	0.0278722	0.134276	4104	-0.0315568	0.0224035	0.159039	0.0403668
rs12654264	5	75352778	PI 16:0;0_18:2;0	T	A	T	2507	0.0696753	0.0283557	0.0140702	4028	-0.0110275	0.0225874	0.625424	0.026005
rs12654264	5	75352778	PI 16:0;0_20:4;0	T	A	T	1957	0.0462031	0.0321904	0.151359	3197	-0.0592618	0.0253567	0.0194939	0.0100616
rs12654264	5	75352778	TAG 50:4;0	T	A	T	2589	0.0415244	0.0278701	0.136365	4104	-0.0312402	0.0224059	0.163306	0.0418697
rs3846662	5	75355259	PC 18:1;0_18:3;0	G	A	G	2213	0.0785758	0.0301853	0.00929985	3704	0.00212807	0.0235284	0.927937	0.045772
rs3846662	5	75355259	PI 16:0;0_18:2;0	G	A	G	2507	0.0746902	0.0283305	0.00843117	4028	-0.0154994	0.0226151	0.493157	0.0128467
rs3846662	5	75355259	PI 16:0;0_20:4;0	G	A	G	1957	0.0417447	0.0321113	0.193754	3197	-0.0415268	0.0253742	0.101818	0.0418856
rs12916	5	75360714	PC 18:0;0_22:5;0	C	T	C	2482	0.0704033	0.0284492	0.013401	3876	-0.00466424	0.023062	0.839734	0.0403877
rs12916	5	75360714	PI 16:0;0_18:2;0	C	T	C	2507	0.07907	0.028252	0.00516952	4028	-0.00571923	0.0225898	0.800144	0.019078
rs12916	5	75360714	PI 16:0;0_20:4;0	C	T	C	1957	0.0466012	0.0319885	0.145329	3197	-0.0483341	0.0253786	0.0569316	0.020074
rs11955819	5	75486587	CE 14:0;0	A	T	A	2592	-0.20363	0.110537	0.0655605	4109	0.0826242	0.0815547	0.311065	0.037172
rs11955819	5	75486587	CE 17:1;0	A	T	A	2591	-0.203617	0.110537	0.0655795	4103	0.0936613	0.0815541	0.250847	0.0304545
rs11955819	5	75486587	PC 16:0;0_17:1;0	A	T	A	2559	-0.247037	0.111164	0.0263516	4051	0.0769663	0.0818306	0.346989	0.0189124
rs11955819	5	75486587	PC O-16:1;0/18:0;0	A	T	A	2413	0.168838	0.114002	0.138735	3892	-0.139425	0.0826452	0.0916782	0.0285783
rs11955819	5	75486587	SM 32:1;2	A	T	A	2592	-0.146668	0.110572	0.184808	4109	0.131617	0.081539	0.106569	0.0428081
rs11955819	5	75486587	SM 36:2;2	A	T	A	2591	-0.186712	0.110549	0.0913486	4109	0.134246	0.081538	0.0997532	0.0194647
rs984976	5	75615045	PC 18:1;0_18:3;0	G	A	G	2213	0.0724969	0.0301945	0.0164325	3704	-0.0115797	0.0235083	0.622341	0.0280122
rs984976	5	75615045	PI 16:0;0_18:2;0	G	A	G	2507	0.0620136	0.0284578	0.0294139	4028	-0.0244436	0.0225976	0.279455	0.0173499
rs984976	5	75615045	PI 16:0;0_20:4;0	G	A	G	1957	0.0464031	0.0322755	0.150674	3197	-0.0585441	0.0253123	0.0207929	0.0105092
rs984976	5	75615045	PI 18:0;0_20:4;0	G	A	G	2592	0.0253693	0.0279584	0.364282	4109	-0.0471093	0.0223923	0.0354551	0.0430319
rs34361	5	75676021	PI 16:0;0_20:4;0	G	A	A	1957	0.0217914	0.0319756	0.495635	3197	-0.0612186	0.0250208	0.0144702	0.0409035
rs34361	5	75676021	TAG 48:3;0	G	A	A	2482	0.0358507	0.0283537	0.206202	3925	-0.0464264	0.0227206	0.0410836	0.0235454
rs34361	5	75676021	TAG 50:4;0	G	A	A	2589	0.0268728	0.0277267	0.332535	4104	-0.0519264	0.0222365	0.0195816	0.026618
rs34361	5	75676021	TAG 52:5;0	G	A	A	2591	0.0257287	0.0277114	0.35326	4108	-0.0466583	0.0222303	0.0358901	0.0415931
rs34361	5	75676021	TAG 54:7;0	G	A	A	2494	0.0342227	0.0282283	0.225491	3883	-0.0375879	0.022915	0.101021	0.0482596
rs10057967	5	75701931	TAG 50:4;0	C	T	C	2589	0.0200989	0.0280688	0.47402	4104	-0.0620575	0.022567	0.00598706	0.0225407
rs10057967	5	75701931	TAG 51:3;0	C	T	C	2572	0.0242754	0.0281529	0.388619	4079	-0.0478651	0.0226753	0.0348419	0.0459732
rs10057967	5	75701931	TAG 52:4;0	C	T	C	2592	0.0201711	0.0280542	0.472203	4109	-0.0584751	0.0225647	0.00959142	0.0289296
rs10057967	5	75701931	TAG 52:5;0	C	T	C	2591	0.0205498	0.0280545	0.463932	4108	-0.0590349	0.0225729	0.00894766	0.0270925
rs10057967	5	75701931	TAG 53:4;0	C	T	C	2369	0.0273803	0.0291855	0.348264	3686	-0.0477639	0.0238039	0.0448695	0.0460177
rs10057967	5	75701931	TAG 54:6;0	C	T	C	2556	0.0284598	0.0282956	0.314606	4039	-0.0430334	0.0227491	0.0586087	0.0489351
rs10057967	5	75701931	TAG 54:7;0	C	T	C	2494	0.0370196	0.028639	0.19626	3883	-0.0385352	0.023288	0.0980612	0.0406709
rs1045241	5	119393591	CE 16:0;0	T	C	T	2592	0.0652657	0.0299776	0.0295594	4109	-0.0200741	0.0237012	0.397065	0.02554
rs1045241	5	119393591	CE 18:2;0	T	C	T	2592	0.0721967	0.0299715	0.0160725	4109	-0.0143821	0.0237023	0.54403	0.0234636
rs1045241	5	119393591	CE 22:6;0	T	C	T	2592	0.0560812	0.0299848	0.061552	4108	-0.0264006	0.0237025	0.265416	0.030929
rs1045241	5	119393591	DAG 18:1;0_18:3;0	T	C	T	2401	0.0400382	0.0310944	0.197998	3748	-0.0933375	0.024833	0.000173461	0.000803235
rs1045241	5	119393591	PC 14:0;0_18:1;0	T	C	T	2541	0.0713938	0.0302525	0.0183536	4055	-0.0346392	0.0238045	0.145705	0.00587893
rs1045241	5	119393591	PC 18:0;0_18:3;0	T	C	T	2414	0.0567021	0.0312156	0.0694234	3827	-0.0292491	0.0244798	0.23223	0.0302594
rs1045241	5	119393591	PC 18:2;0_20:1;0	T	C	T	1918	0.042595	0.0348449	0.221701	3231	-0.0444874	0.0268859	0.0980874	0.0478582
rs1045241	5	119393591	PI 16:0;0_18:1;0	T	C	T	2583	0.0610841	0.0300353	0.0420793	4103	-0.0270418	0.0237141	0.254218	0.0212883
rs1045241	5	119393591	PI 18:0;0_18:1;0	T	C	T	2588	0.0590625	0.0300167	0.0492144	4103	-0.0295613	0.0237307	0.212946	0.0205527
rs1045241	5	119393591	SM 40:1;2	T	C	T	2592	0.0768417	0.029967	0.0103971	4109	-0.0152762	0.0237021	0.519282	0.0159092
rs1045241	5	119393591	TAG 46:1;0	T	C	T	2246	0.03604	0.0322502	0.263896	3437	-0.0566307	0.0259263	0.0290077	0.0251207
rs1045241	5	119393591	TAG 46:2;0	T	C	T	2042	0.0149769	0.0336084	0.655911	3054	-0.0726439	0.0275382	0.00838377	0.043737
rs1045241	5	119393591	TAG 48:0;0	T	C	T	2117	0.0620713	0.0331414	0.0612166	2996	-0.0376322	0.027959	0.178411	0.0214792
rs1045241	5	119393591	TAG 48:1;0	T	C	T	2542	0.0669422	0.0303126	0.0273059	4013	-0.0387031	0.0239623	0.106353	0.00625519
rs1045241	5	119393591	TAG 48:2;0	T	C	T	2556	0.0589613	0.0302541	0.0514206	4052	-0.0396136	0.0238575	0.0969067	0.0105139
rs1045241	5	119393591	TAG 48:3;0	T	C	T	2482	0.043578	0.03063	0.154942	3925	-0.060685	0.024135	0.0119632	0.00750244
rs1045241	5	119393591	TAG 49:1;0	T	C	T	2182	0.0389646	0.0325386	0.231246	3285	-0.0700792	0.0264363	0.00806703	0.00929592
rs1045241	5	119393591	TAG 49:2;0	T	C	T	2239	0.0302288	0.032139	0.34703	3442	-0.0658901	0.0258332	0.0107969	0.0197512
rs1045241	5	119393591	TAG 50:1;0	T	C	T	2585	0.0553654	0.0300285	0.0653324	4087	-0.0324312	0.0237721	0.172563	0.0218831
rs1045241	5	119393591	TAG 50:2;0	T	C	T	2592	0.0508585	0.0299884	0.0900172	4107	-0.0277478	0.023703	0.241809	0.039742
rs1045241	5	119393591	TAG 50:4;0	T	C	T	2589	0.0377255	0.0300049	0.208754	4104	-0.0383142	0.0237038	0.106091	0.046748
rs1045241	5	119393591	TAG 51:1;0	T	C	T	2098	0.0496891	0.0330377	0.132729	3059	-0.0797155	0.0273797	0.0036232	0.00256278
rs1045241	5	119393591	TAG 51:2;0	T	C	T	2585	0.0549572	0.0300288	0.0673427	4092	-0.0307122	0.0237626	0.196271	0.0252746
rs1045241	5	119393591	TAG 51:4;0	T	C	T	1959	-0.00323559	0.0343733	0.925015	2941	-0.0908973	0.0279865	0.00117569	0.0479657
rs1045241	5	119393591	TAG 52:2;0	T	C	T	2590	0.0461311	0.0300182	0.124471	4105	-0.0339397	0.0237065	0.152316	0.0363193
rs1045241	5	119393591	TAG 52:5;0	T	C	T	2591	0.0307118	0.0300007	0.306071	4108	-0.0515888	0.0236924	0.0295044	0.031327
rs1045241	5	119393591	TAG 52:6;0	T	C	T	2382	0.0250183	0.0311839	0.42247	3746	-0.0629689	0.0249182	0.0115442	0.0275058
rs1045241	5	119393591	TAG 53:2;0	T	C	T	2543	0.0497869	0.0302543	0.0999669	3993	-0.0315443	0.0240815	0.190306	0.0354394
rs1045241	5	119393591	TAG 53:4;0	T	C	T	2369	0.0322557	0.0315005	0.305951	3686	-0.0558273	0.0248972	0.0250007	0.0282527
rs1045241	5	119393591	TAG 54:3;0	T	C	T	2589	0.0390046	0.0300276	0.194074	4101	-0.0415173	0.0237203	0.0801439	0.0353565
rs1045241	5	119393591	TAG 54:4;0	T	C	T	2588	0.0271525	0.0300344	0.366055	4105	-0.0529263	0.0236961	0.0255668	0.0363313
rs1045241	5	119393591	TAG 54:5;0	T	C	T	2581	0.032333	0.0301068	0.282949	4093	-0.0608815	0.0237283	0.01033	0.0150291
rs1045241	5	119393591	TAG 54:6;0	T	C	T	2556	0.0325541	0.0301971	0.281111	4039	-0.070088	0.023916	0.00340211	0.007708
rs1045241	5	119393591	TAG 54:7;0	T	C	T	2494	0.0373287	0.0306534	0.223428	3883	-0.085759	0.0243368	0.000430253	0.0016618
rs1045241	5	119393591	TAG 56:4;0	T	C	T	2127	0.043361	0.0331457	0.190949	3330	-0.0441903	0.026411	0.0943863	0.0388475
rs1045241	5	119393591	TAG 56:5;0	T	C	T	2042	0.0393725	0.0338554	0.244981	3091	-0.0562846	0.0273178	0.0394475	0.0278852
rs1045241	5	119393591	TAG 56:7;0	T	C	T	2584	0.01727	0.0300556	0.56561	4093	-0.0686749	0.0237327	0.0038277	0.0248177
rs4530754	5	123519722	LPE 18:0;0	A	G	A	2274	0.0683766	0.0299188	0.0223809	3582	-0.0068238	0.0238685	0.774977	0.0494339
rs4530754	5	123519722	PC O-16:0;0/16:1;0	A	G	A	1957	0.000107158	0.0325358	0.997372	3329	-0.0805557	0.0247431	0.00114255	0.0484519
rs6595460	5	123572774	LPE 18:0;0	G	A	G	2274	0.0678572	0.0299865	0.0237342	3582	-0.00859721	0.0239197	0.719303	0.0462422
rs26008	5	131672501	LPC 18:2;0	C	T	T	2592	0.0735504	0.0417019	0.0778972	4109	-0.0329077	0.0329805	0.31844	0.04525
rs26008	5	131672501	PC 14:0;0_16:0;0	C	T	T	1881	-0.124512	0.0491283	0.0113435	3244	0.0246482	0.0369334	0.504584	0.015231
rs10065787	5	132100793	PI 18:1;0_20:4;0	T	G	T	2039	0.0752277	0.0316698	0.0176231	3453	-0.0094533	0.0249154	0.704402	0.0355986
rs10065787	5	132100793	TAG 56:8;0	T	G	T	2492	0.0716765	0.028944	0.0133379	3862	-0.0074861	0.0234926	0.750004	0.0337063
rs10065787	5	132100793	TAG 58:8;0	T	G	T	2358	0.0607618	0.0296758	0.040718	3623	-0.0230843	0.0242498	0.341192	0.0286813
rs1016988	5	132408882	PC O-16:1;0/16:0;0	C	T	C	2061	-0.0727382	0.038047	0.056041	3418	0.0278262	0.029314	0.342563	0.0362795
rs1016988	5	132408882	PE O-18:2;0/18:2;0	C	T	C	2271	-0.0788773	0.0358295	0.0278035	3647	0.045523	0.0281137	0.105481	0.00630445
rs1016988	5	132408882	PI 16:0;0_18:1;0	C	T	C	2583	-0.0402875	0.0337522	0.232733	4103	0.051669	0.0266789	0.0528505	0.0325669
rs2522056	5	132466034	PC O-16:1;0/16:0;0	A	G	A	2061	-0.0883731	0.0378408	0.0196184	3418	0.0158224	0.0294476	0.59109	0.029776
rs2522056	5	132466034	PE O-18:2;0/18:2;0	A	G	A	2271	-0.0886518	0.0356565	0.0129802	3647	0.0403708	0.0282068	0.152446	0.00454138
rs2522061	5	132468353	PC O-16:1;0/16:0;0	T	G	T	2061	-0.0899589	0.037841	0.0175316	3418	0.0163692	0.0294224	0.578007	0.0265383
rs2522061	5	132468353	PE O-18:2;0/18:2;0	T	G	T	2271	-0.0876233	0.0356621	0.0140829	3647	0.0406949	0.0281846	0.14886	0.00475807
rs4705986	5	133013962	PC 15:0;0_18:1;0	G	T	G	2236	-0.238302	0.0688851	0.000551495	3799	-0.0264533	0.0548208	0.629449	0.0161121
rs4244029	5	142533276	LPC 18:1;0	T	C	T	2592	0.0905721	0.0383119	0.0181486	4109	-0.0157212	0.0297583	0.597321	0.0284447
rs4244029	5	142533276	PC O-17:0;0/17:1;0	T	C	T	2458	0.0833238	0.0391047	0.0332057	3965	-0.0225933	0.0302845	0.455691	0.0322375
rs390299	5	153983774	CE 18:3;0	A	G	G	2592	-0.0542438	0.0285946	0.0579394	4109	0.018765	0.0229641	0.413894	0.0465098
rs390299	5	153983774	PC 18:0;0_18:3;0	A	G	G	2414	-0.0457951	0.0295842	0.121763	3827	0.0453214	0.0237587	0.056522	0.0163334
rs390299	5	153983774	PC O-16:1;0/20:4;0	A	G	G	2266	0.0215254	0.0306908	0.483148	3374	-0.0708059	0.0252643	0.00509815	0.0201957
rs390299	5	153983774	PC O-18:2;0/18:1;0	A	G	G	2370	-0.103711	0.0299315	0.000539747	3865	-0.0259663	0.0235726	0.270727	0.0412929
rs390299	5	153983774	TAG 56:3;0	A	G	G	2335	0.0774351	0.0301985	0.0104034	3455	-0.000423416	0.0250786	0.98653	0.0473174
rs4704820	5	156907670	PC 16:0;0_20:3;0	G	T	G	2592	-0.109725	0.0427794	0.0103763	4109	0.0104882	0.0330688	0.751135	0.0261978
rs4704820	5	156907670	PC 17:0;0_20:4;0	G	T	G	2570	-0.0959611	0.0429246	0.0254653	4066	0.0109383	0.0331985	0.741808	0.0488429
rs4704820	5	156907670	PC 18:0;0_20:3;0	G	T	G	2589	-0.117411	0.0428177	0.00614666	4107	0.0188497	0.0330704	0.568717	0.0117823
rs4704820	5	156907670	PC 18:0;0_20:4;0	G	T	G	2592	-0.112985	0.0427761	0.00830831	4109	-0.0052663	0.0330691	0.873479	0.0463406
rs4704820	5	156907670	PC 18:1;0_20:3;0	G	T	G	2590	-0.105521	0.0427885	0.0137231	4108	0.0257576	0.033068	0.436066	0.0151986
rs4704820	5	156907670	PC O-16:0;0/16:0;0	G	T	G	2395	0.0949287	0.0441949	0.0318173	3769	-0.0185304	0.0344526	0.59071	0.0428972
rs4704820	5	156907670	PC O-16:1;0/16:0;0	G	T	G	2061	0.14593	0.0474411	0.00212544	3418	0.0237928	0.0364055	0.513446	0.0411085
rs4704820	5	156907670	PE 16:0;0_20:4;0	G	T	G	2362	-0.104117	0.0450886	0.0210197	3865	0.0123206	0.0340115	0.717187	0.0392415
rs4704820	5	156907670	PE 18:0;0_18:2;0	G	T	G	2574	-0.0778693	0.0428718	0.0694362	4082	0.0510964	0.0331106	0.122859	0.0172754
rs4704820	5	156907670	PE 18:0;0_20:4;0	G	T	G	2587	-0.138694	0.0427788	0.0012015	4104	0.0121182	0.0330749	0.714095	0.00528699
rs4704820	5	156907670	PI 18:0;0_20:3;0	G	T	G	2453	-0.0853096	0.0436753	0.0509017	3888	0.0675432	0.0340769	0.0475402	0.00579338
rs4704825	5	156955297	SM 40:2;2	G	A	A	2592	-0.00574693	0.0300221	0.848209	4109	-0.0826458	0.0233974	0.000416546	0.0433498
rs6882076	5	156963286	SM 40:2;2	C	T	T	2592	-0.00116496	0.0299914	0.969019	4109	-0.0839225	0.0233429	0.000327953	0.0294398
rs1501908	5	156971158	SM 40:2;2	C	G	G	2592	-0.00338672	0.0299801	0.910067	4109	-0.0836934	0.0233225	0.000336426	0.0344937
rs1553318	5	157052312	PC 15:0;0_18:2;0	C	G	G	2309	0.0396256	0.0317807	0.212581	3884	-0.041059	0.0240947	0.0884481	0.0430642
rs1553318	5	157052312	SM 40:2;2	C	G	G	2592	-0.000861824	0.030078	0.977144	4109	-0.0771138	0.0233449	0.000963958	0.0452092
rs1651274	5	158593417	TAG 52:3;0	G	A	G	2592	-0.0253315	0.0406746	0.533481	4108	0.0845146	0.032311	0.00893815	0.0344635
rs1651274	5	158593417	TAG 53:4;0	G	A	G	2369	-0.0335816	0.0422272	0.426542	3686	0.0782697	0.0339831	0.0213232	0.0390599
rs1651274	5	158593417	TAG 58:7;0	G	A	G	2048	-0.0222423	0.0456655	0.62626	3011	0.107538	0.0381551	0.00485726	0.0291905
rs2434612	5	158595033	PC 18:2;0_20:3;0	G	A	G	2365	0.0674755	0.0431506	0.118017	3809	-0.0421157	0.0338568	0.213599	0.0457053
rs2434612	5	158595033	TAG 53:4;0	G	A	G	2369	-0.0296806	0.043095	0.491063	3686	0.0801465	0.0344698	0.0201196	0.0465717
rs2434612	5	158595033	TAG 58:7;0	G	A	G	2048	-0.0241313	0.0466354	0.604901	3011	0.120884	0.0387128	0.00180974	0.0167292
rs2434612	5	158595033	TAG 58:8;0	G	A	G	2358	-0.0308286	0.0434885	0.478462	3623	0.0876795	0.0348141	0.011828	0.0333913
rs1650527	5	158595716	TAG 52:3;0	T	C	T	2592	-0.0253315	0.0406746	0.533481	4108	0.0845146	0.032311	0.00893815	0.0344635
rs1650527	5	158595716	TAG 53:4;0	T	C	T	2369	-0.0335816	0.0422272	0.426542	3686	0.0782697	0.0339831	0.0213232	0.0390599
rs1650527	5	158595716	TAG 58:7;0	T	C	T	2048	-0.0222423	0.0456655	0.62626	3011	0.107538	0.0381551	0.00485726	0.0291905
rs7730898	5	171032671	PI 18:1;0_18:2;0	A	G	G	2270	-0.0700743	0.0318729	0.0280101	3790	0.0155544	0.0240639	0.518073	0.0320247
rs351855	5	177093242	Cer 40:2;2	A	G	A	1913	0.0433224	0.0347773	0.213024	3022	-0.050044	0.0279371	0.073344	0.0363487
rs351855	5	177093242	PC O-16:0;0/20:4;0	A	G	A	2592	-0.0653917	0.0298109	0.0283562	4109	0.00981008	0.0238945	0.681418	0.049026
rs28932178	5	177210575	CE 16:0;0	C	T	C	2592	-0.0873037	0.0348652	0.0123396	4109	0.0171768	0.0272367	0.528306	0.0181998
rs28932178	5	177210575	CE 18:1;0	C	T	C	2592	-0.0989263	0.0348532	0.00456977	4109	0.0263274	0.0272349	0.333762	0.00462965
rs28932178	5	177210575	CE 18:2;0	C	T	C	2592	-0.0592025	0.034888	0.0898302	4109	0.03146	0.0272336	0.248079	0.0405147
rs28932178	5	177210575	Chol	C	T	C	2587	-0.120991	0.0348565	0.000526766	4106	-0.00833778	0.0272461	0.759607	0.0108867
rs28932178	5	177210575	PC O-18:2;0/16:0;0	C	T	C	2585	-0.0705428	0.0349212	0.0434807	4100	0.0535545	0.0272463	0.0494153	0.00508263
rs28932178	5	177210575	SM 34:1;2	C	T	C	2592	-0.0791323	0.0348727	0.0233396	4109	0.0398661	0.0272309	0.143269	0.00715531
rs28932178	5	177210575	SM 40:1;2	C	T	C	2592	-0.088693	0.0348639	0.0110173	4109	0.0153432	0.0272369	0.573245	0.0186962
rs28932178	5	177210575	SM 40:2;2	C	T	C	2592	-0.0992983	0.0348528	0.00441927	4109	-0.00599119	0.0272378	0.825915	0.0349088
rs6459450	6	16124329	CE 18:3;0	C	T	C	2592	-0.0922978	0.0285741	0.00125285	4109	-0.0122038	0.022888	0.593925	0.0286897
rs6459450	6	16124329	DAG 16:0;0_18:2;0	C	T	C	2240	-0.0444993	0.030911	0.150123	3431	0.0596663	0.0248972	0.0166053	0.00867951
rs6459450	6	16124329	DAG 16:1;0_18:1;0	C	T	C	2270	-0.0503456	0.0306806	0.100945	3538	0.0422843	0.024547	0.085051	0.0183994
rs6459450	6	16124329	PC 16:0;0_18:0;0	C	T	C	2582	-0.0855642	0.0286199	0.00281913	4100	0.0143001	0.0229211	0.53274	0.00645863
rs6459450	6	16124329	PC 16:0;0_20:2;0	C	T	C	2578	-0.0965038	0.0286498	0.000767205	4087	-0.0160534	0.0229527	0.484336	0.0284156
rs6459450	6	16124329	PC 18:0;0_18:1;0	C	T	C	2592	-0.0797185	0.0285887	0.00533456	4108	0.00548103	0.0228919	0.810784	0.0200026
rs6459450	6	16124329	PC 18:0;0_18:2;0	C	T	C	2592	-0.0782069	0.0285903	0.00627225	4109	0.0124707	0.0228879	0.585879	0.0132879
rs6459450	6	16124329	PC 18:0;0_20:2;0	C	T	C	2039	-0.119127	0.0320657	0.000208593	3357	0.0545642	0.025416	0.0318769	2.18605e-05
rs6459450	6	16124329	PC 18:0;0_20:3;0	C	T	C	2589	-0.0651821	0.0286111	0.0227952	4107	0.0134506	0.0228915	0.556846	0.0318739
rs6459450	6	16124329	PC 18:0;0_22:5;0	C	T	C	2482	-0.0675156	0.0292221	0.0209461	3876	0.0355731	0.0235226	0.130541	0.00599488
rs6459450	6	16124329	PC 18:1;0_18:1;0	C	T	C	2592	-0.0609887	0.0286065	0.0331016	4109	0.018176	0.022887	0.427146	0.0307042
rs6459450	6	16124329	PC 18:1;0_18:2;0	C	T	C	2592	-0.0661761	0.028602	0.0207629	4109	0.00971726	0.0228883	0.671185	0.0382894
rs6459450	6	16124329	PC 18:1;0_18:3;0	C	T	C	2213	-0.0781595	0.0311235	0.0121005	3704	0.021219	0.0241778	0.380206	0.0116828
rs6459450	6	16124329	PC 18:1;0_20:2;0	C	T	C	2036	-0.0954261	0.0321832	0.00306116	3435	0.037419	0.0250378	0.135137	0.00112218
rs6459450	6	16124329	PC 18:1;0_20:3;0	C	T	C	2590	-0.0740401	0.0285958	0.00967406	4108	0.00756894	0.0228889	0.740901	0.0258778
rs6459450	6	16124329	PC 18:2;0_20:1;0	C	T	C	1918	-0.0890212	0.0332107	0.00741427	3231	0.0194452	0.0258466	0.451907	0.00995391
rs6459450	6	16124329	PC 18:2;0_20:3;0	C	T	C	2365	-0.0523829	0.0298635	0.0795474	3809	0.0331553	0.0237658	0.163072	0.0250121
rs6459450	6	16124329	PC O-16:0;0/16:1;0	C	T	C	1957	-0.0966474	0.0326859	0.00314517	3329	0.0270429	0.0255879	0.290651	0.00288487
rs6459450	6	16124329	PC O-16:1;0/18:0;0	C	T	C	2413	-0.0388973	0.0296088	0.18907	3892	0.0438603	0.0234802	0.0618421	0.0285244
rs6459450	6	16124329	PC O-18:1;0/18:2;0	C	T	C	2392	-0.0757882	0.0296565	0.010664	3884	0.00553708	0.0235566	0.814179	0.0317716
rs6459450	6	16124329	PC O-18:2;0/16:0;0	C	T	C	2585	-0.0617711	0.0286165	0.0309744	4100	0.0120647	0.0229214	0.598672	0.0440289
rs6459450	6	16124329	PC O-18:2;0/18:1;0	C	T	C	2370	-0.0769573	0.0297799	0.0098199	3865	0.0470561	0.0235911	0.0461506	0.0010977
rs6459450	6	16124329	PC O-18:2;0/18:2;0	C	T	C	2577	-0.0689371	0.0286814	0.0163069	4103	0.0207163	0.0229009	0.365726	0.0145776
rs6459450	6	16124329	PE 16:0;0_18:2;0	C	T	C	1837	-0.090357	0.0337341	0.00746115	3256	0.000179058	0.0257525	0.994453	0.0329037
rs6459450	6	16124329	PE 18:0;0_18:2;0	C	T	C	2574	-0.0791634	0.0287141	0.00587553	4082	0.0110785	0.0229801	0.629766	0.0141385
rs6459450	6	16124329	PE O-18:1;0/18:2;0	C	T	C	2465	-0.0661138	0.0293865	0.0245495	3954	0.0119356	0.0232483	0.607704	0.037256
rs6459450	6	16124329	PE O-18:2;0/18:1;0	C	T	C	2407	-0.0801808	0.0297096	0.0070072	3872	0.0131691	0.0235218	0.575603	0.0137601
rs6459450	6	16124329	PI 16:0;0_18:1;0	C	T	C	2583	-0.0972511	0.0286331	0.000692977	4103	0.0225629	0.0229034	0.324615	0.00108431
rs6459450	6	16124329	PI 16:0;0_20:4;0	C	T	C	1957	-0.0852457	0.0327467	0.0093061	3197	0.0591873	0.0260586	0.0231941	0.000558034
rs6459450	6	16124329	PI 18:0;0_18:2;0	C	T	C	2590	-0.0777376	0.028592	0.0065946	4107	0.0121566	0.0228917	0.595414	0.0141152
rs6459450	6	16124329	PI 18:0;0_20:3;0	C	T	C	2453	-0.0819817	0.029309	0.00519572	3888	0.00825648	0.0234585	0.724886	0.0162287
rs6459450	6	16124329	PI 18:0;0_20:4;0	C	T	C	2592	-0.0552609	0.028611	0.0535353	4109	0.0373575	0.0228813	0.102616	0.0114675
rs6459450	6	16124329	PI 18:1;0_18:1;0	C	T	C	2587	-0.0758073	0.0286194	0.00812683	4104	0.00856256	0.0229024	0.708519	0.0213505
rs6459450	6	16124329	TAG 50:4;0	C	T	C	2589	-0.0508107	0.0286505	0.0762696	4104	0.022827	0.0228971	0.318853	0.0446656
rs6459450	6	16124329	TAG 52:5;0	C	T	C	2591	-0.0512075	0.0286145	0.0736412	4108	0.0215807	0.0228958	0.345959	0.0470117
rs6459450	6	16124329	TAG 54:3;0	C	T	C	2589	-0.0555936	0.0286189	0.0521791	4101	0.0312831	0.0228984	0.17196	0.0177734
rs6459450	6	16124329	TAG 54:4;0	C	T	C	2588	-0.0569371	0.0286357	0.0468811	4105	0.026663	0.0228924	0.244204	0.0225885
rs6459450	6	16124329	TAG 54:5;0	C	T	C	2581	-0.052956	0.028673	0.0648772	4093	0.0245297	0.0229211	0.284603	0.0347865
rs6459450	6	16124329	TAG 56:3;0	C	T	C	2335	-0.0582169	0.0301987	0.0540018	3455	0.0487649	0.0249659	0.0508693	0.0063266
rs6459450	6	16124329	TAG 56:4;0	C	T	C	2127	-0.0513602	0.0315945	0.104182	3330	0.0575646	0.025465	0.0238522	0.00726936
rs3757354	6	16127176	DAG 16:1;0_18:1;0	T	C	T	2270	-0.0545252	0.033557	0.104333	3538	0.0499622	0.0271495	0.0658131	0.0154914
rs3757354	6	16127176	PC 16:0;0_18:0;0	T	C	T	2582	-0.0677463	0.0315965	0.0321172	4100	0.0186451	0.0253202	0.461547	0.0328722
rs3757354	6	16127176	PC 18:0;0_20:2;0	T	C	T	2039	-0.0559167	0.0353697	0.114051	3357	0.073392	0.0280662	0.00896367	0.00418544
rs3757354	6	16127176	PC 18:0;0_22:5;0	T	C	T	2482	-0.0615328	0.0322349	0.0563919	3876	0.0405828	0.0260391	0.119189	0.0137286
rs3757354	6	16127176	PC 18:1;0_18:3;0	T	C	T	2213	-0.0843429	0.0339947	0.013173	3704	0.0204408	0.0266027	0.442313	0.0152061
rs3757354	6	16127176	PC 18:1;0_20:2;0	T	C	T	2036	-0.0666068	0.0356019	0.0615059	3435	0.0336441	0.0276219	0.2233	0.0260948
rs3757354	6	16127176	PC 18:2;0_20:1;0	T	C	T	1918	-0.0710193	0.0365042	0.0518596	3231	0.0357353	0.0283818	0.208088	0.0209582
rs3757354	6	16127176	PC O-16:0;0/16:1;0	T	C	T	1957	-0.0851022	0.0361027	0.0185102	3329	0.0174439	0.0281779	0.535917	0.0251477
rs3757354	6	16127176	PC O-18:2;0/18:1;0	T	C	T	2370	-0.0820598	0.0329071	0.0127105	3865	0.0565814	0.0261058	0.0302662	0.000964728
rs3757354	6	16127176	PC O-18:2;0/18:2;0	T	C	T	2577	-0.0551484	0.0316579	0.0816257	4103	0.0291311	0.0253116	0.249841	0.0375901
rs3757354	6	16127176	PE O-18:1;0/18:2;0	T	C	T	2465	-0.0657776	0.0325376	0.0433274	3954	0.0381967	0.0257166	0.137545	0.0121756
rs3757354	6	16127176	PE O-18:2;0/18:2;0	T	C	T	2271	-0.0846134	0.0336189	0.0119096	3647	0.0117192	0.0267419	0.661242	0.024929
rs3757354	6	16127176	PI 16:0;0_20:4;0	T	C	T	1957	-0.057893	0.0360043	0.108008	3197	0.0596732	0.0286809	0.0375506	0.0106482
rs3757354	6	16127176	PI 18:0;0_18:2;0	T	C	T	2590	-0.0597093	0.0315704	0.0586952	4107	0.0371407	0.0252856	0.14195	0.0166465
rs2235215	6	16130925	CE 18:3;0	C	T	C	2592	-0.0934649	0.0288101	0.00119289	4109	-0.0102757	0.0229756	0.654723	0.0239751
rs2235215	6	16130925	Chol	C	T	C	2587	-0.0545699	0.0288644	0.0587947	4106	0.0192919	0.0229878	0.401391	0.0453183
rs2235215	6	16130925	DAG 16:0;0_18:2;0	C	T	C	2240	-0.0489129	0.0311363	0.116341	3431	0.0593539	0.0250293	0.0177769	0.00672599
rs2235215	6	16130925	DAG 16:1;0_18:1;0	C	T	C	2270	-0.0535584	0.0309114	0.0832952	3538	0.0431738	0.024667	0.0801592	0.0144452
rs2235215	6	16130925	DAG 18:1;0_18:2;0	C	T	C	2401	-0.0436871	0.030023	0.145767	3770	0.0388394	0.024018	0.105941	0.0318373
rs2235215	6	16130925	PC 16:0;0_18:0;0	C	T	C	2582	-0.0915166	0.02885	0.00153091	4100	0.0106022	0.0230095	0.644984	0.00565236
rs2235215	6	16130925	PC 16:0;0_20:2;0	C	T	C	2578	-0.100276	0.0288826	0.000525387	4087	-0.0118333	0.0230413	0.607582	0.0166771
rs2235215	6	16130925	PC 16:0;0_20:3;0	C	T	C	2592	-0.0685411	0.0288371	0.017534	4109	0.0100577	0.0229757	0.661589	0.0330289
rs2235215	6	16130925	PC 18:0;0_18:1;0	C	T	C	2592	-0.074749	0.0288311	0.00957756	4108	0.00374522	0.0229793	0.87054	0.0332512
rs2235215	6	16130925	PC 18:0;0_18:2;0	C	T	C	2592	-0.0785795	0.0288272	0.00645619	4109	0.009311	0.0229757	0.685312	0.0171145
rs2235215	6	16130925	PC 18:0;0_20:2;0	C	T	C	2039	-0.125818	0.0323894	0.000105793	3357	0.0587563	0.0255245	0.0213985	7.61152e-06
rs2235215	6	16130925	PC 18:0;0_20:3;0	C	T	C	2589	-0.0725934	0.0288415	0.0118966	4107	0.0207594	0.0229776	0.366332	0.0113554
rs2235215	6	16130925	PC 18:0;0_22:5;0	C	T	C	2482	-0.0789455	0.0294133	0.00732285	3876	0.03533	0.0235975	0.134425	0.00244197
rs2235215	6	16130925	PC 18:1;0_18:1;0	C	T	C	2592	-0.0556651	0.0288478	0.0537639	4109	0.0170636	0.0229747	0.457698	0.048597
rs2235215	6	16130925	PC 18:1;0_18:3;0	C	T	C	2213	-0.0716239	0.0313758	0.0225381	3704	0.0113537	0.0242679	0.63992	0.0364456
rs2235215	6	16130925	PC 18:1;0_20:2;0	C	T	C	2036	-0.0906744	0.0325618	0.00540755	3435	0.037803	0.025129	0.132582	0.00178632
rs2235215	6	16130925	PC 18:1;0_20:3;0	C	T	C	2590	-0.0791886	0.028828	0.00605727	4108	0.0166634	0.0229752	0.468323	0.00931718
rs2235215	6	16130925	PC 18:2;0_20:1;0	C	T	C	1918	-0.0831594	0.0334788	0.0130786	3231	0.0207835	0.0258919	0.422205	0.0140511
rs2235215	6	16130925	PC 18:2;0_20:3;0	C	T	C	2365	-0.0495376	0.0301223	0.100196	3809	0.0308167	0.0238703	0.19678	0.0365524
rs2235215	6	16130925	PC O-16:0;0/16:1;0	C	T	C	1957	-0.100243	0.0329494	0.00237878	3329	0.0228363	0.0256806	0.373937	0.00321665
rs2235215	6	16130925	PC O-16:1;0/18:0;0	C	T	C	2413	-0.0378212	0.0298733	0.205616	3892	0.0489208	0.0235558	0.0378849	0.0226024
rs2235215	6	16130925	PC O-18:1;0/18:2;0	C	T	C	2392	-0.0796384	0.0299286	0.00784428	3884	0.000211987	0.0236405	0.992846	0.0362903
rs2235215	6	16130925	PC O-18:2;0/16:0;0	C	T	C	2585	-0.0648262	0.0288517	0.024732	4100	0.00954507	0.0230096	0.678289	0.0438738
rs2235215	6	16130925	PC O-18:2;0/18:1;0	C	T	C	2370	-0.0783586	0.0300569	0.00919113	3865	0.0437165	0.0236793	0.0649404	0.00142103
rs2235215	6	16130925	PC O-18:2;0/18:2;0	C	T	C	2577	-0.0652005	0.0289244	0.0242692	4103	0.0165721	0.0229897	0.471042	0.0268848
rs2235215	6	16130925	PE 16:0;0_18:2;0	C	T	C	1837	-0.0810001	0.0340051	0.0173205	3256	0.00301376	0.025814	0.907066	0.0490852
rs2235215	6	16130925	PE 18:0;0_18:2;0	C	T	C	2574	-0.0767955	0.0289578	0.00805124	4082	0.00852632	0.0230726	0.711742	0.0212003
rs2235215	6	16130925	PE O-18:2;0/18:1;0	C	T	C	2407	-0.0735761	0.029993	0.0142334	3872	0.0173917	0.0236132	0.461457	0.0171698
rs2235215	6	16130925	PI 16:0;0_18:1;0	C	T	C	2583	-0.0869012	0.0288851	0.00265066	4103	0.0198422	0.0229918	0.388179	0.00383616
rs2235215	6	16130925	PI 16:0;0_20:4;0	C	T	C	1957	-0.0945025	0.0329508	0.00417523	3197	0.0556223	0.026185	0.0337297	0.000361206
rs2235215	6	16130925	PI 18:0;0_18:2;0	C	T	C	2590	-0.0715422	0.0288363	0.0131655	4107	0.012604	0.022979	0.583377	0.0224836
rs2235215	6	16130925	PI 18:0;0_20:3;0	C	T	C	2453	-0.0859209	0.0295357	0.00365786	3888	0.0169418	0.0235541	0.472016	0.00647228
rs2235215	6	16130925	PI 18:0;0_20:4;0	C	T	C	2592	-0.0604824	0.0288441	0.0361014	4109	0.0434085	0.0229662	0.0588145	0.00483645
rs2235215	6	16130925	PI 18:1;0_18:1;0	C	T	C	2587	-0.0711026	0.0288625	0.0138238	4104	0.00991969	0.0229902	0.666145	0.0281106
rs2235215	6	16130925	PI 18:1;0_20:4;0	C	T	C	2039	-0.0636385	0.0325575	0.0507612	3453	0.0245804	0.0249798	0.325179	0.031573
rs2235215	6	16130925	TAG 50:3;0	C	T	C	2586	-0.0592168	0.0288616	0.0402947	4104	0.0134262	0.022983	0.55913	0.0489607
rs2235215	6	16130925	TAG 50:4;0	C	T	C	2589	-0.0546826	0.028887	0.0584719	4104	0.0217557	0.0229855	0.343951	0.0383962
rs2235215	6	16130925	TAG 52:5;0	C	T	C	2591	-0.0558893	0.0288484	0.0528117	4108	0.0213328	0.0229837	0.353374	0.0362949
rs2235215	6	16130925	TAG 54:3;0	C	T	C	2589	-0.0554787	0.0288562	0.0546408	4101	0.033726	0.0229847	0.142365	0.0156046
rs2235215	6	16130925	TAG 54:4;0	C	T	C	2588	-0.0597501	0.0288718	0.0385984	4105	0.028193	0.0229793	0.219935	0.0171598
rs2235215	6	16130925	TAG 54:5;0	C	T	C	2581	-0.0577476	0.0288967	0.0457762	4093	0.0264862	0.0230071	0.249709	0.0225799
rs2235215	6	16130925	TAG 56:3;0	C	T	C	2335	-0.0604388	0.030446	0.0472487	3455	0.0506958	0.0250685	0.0432233	0.00483347
rs2235215	6	16130925	TAG 56:4;0	C	T	C	2127	-0.0526654	0.0318816	0.0987015	3330	0.0560111	0.0255553	0.0284662	0.00781982
rs9370867	6	16145094	DAG 16:0;0_18:2;0	G	A	G	2240	-0.0410243	0.0301445	0.173676	3431	0.0535031	0.0240682	0.0262823	0.0142644
rs9370867	6	16145094	DAG 16:1;0_18:1;0	G	A	G	2270	-0.041879	0.0298243	0.1604	3538	0.0382889	0.0237273	0.10668	0.0354205
rs9370867	6	16145094	DAG 18:1;0_18:1;0	G	A	G	2494	-0.0372836	0.0284435	0.190048	3935	0.0348828	0.0225356	0.121728	0.0467385
rs9370867	6	16145094	DAG 18:1;0_18:2;0	G	A	G	2401	-0.0345587	0.0290538	0.234372	3770	0.0435342	0.0230072	0.0585408	0.0351008
rs9370867	6	16145094	PC 16:0;0_20:2;0	G	A	G	2578	-0.0760399	0.0279658	0.00659121	4087	0.00192578	0.0220894	0.930532	0.0286881
rs9370867	6	16145094	PC 18:0;0_18:1;0	G	A	G	2592	-0.0686134	0.0279076	0.0140134	4108	0.00941647	0.0220402	0.669227	0.0282184
rs9370867	6	16145094	PC 18:0;0_18:2;0	G	A	G	2592	-0.0690844	0.0279072	0.0133683	4109	0.0128551	0.0220398	0.559744	0.0212106
rs9370867	6	16145094	PC 18:0;0_20:2;0	G	A	G	2039	-0.059222	0.0315737	0.0608424	3357	0.0589474	0.0244257	0.0158604	0.00307398
rs9370867	6	16145094	PC 18:0;0_22:5;0	G	A	G	2482	-0.0766365	0.0284832	0.00718051	3876	0.0436664	0.0226727	0.0541836	0.000951304
rs9370867	6	16145094	PC 18:1;0_18:1;0	G	A	G	2592	-0.0500092	0.0279229	0.0734142	4109	0.0222498	0.022038	0.312741	0.0422196
rs9370867	6	16145094	PC 18:2;0_20:1;0	G	A	G	1918	-0.0897869	0.0326328	0.00598936	3231	0.0353775	0.0248722	0.155016	0.00228461
rs9370867	6	16145094	PC O-18:2;0/18:1;0	G	A	G	2370	-0.0965802	0.0291289	0.000928238	3865	0.0150257	0.0227326	0.508669	0.00252358
rs9370867	6	16145094	PI 16:0;0_18:1;0	G	A	G	2583	-0.0357684	0.0279751	0.20116	4103	0.0425065	0.0220465	0.0539192	0.0279768
rs9370867	6	16145094	PI 18:0;0_18:2;0	G	A	G	2590	-0.0406555	0.02794	0.145763	4107	0.0337728	0.0220451	0.125603	0.0365025
rs9370867	6	16145094	PI 18:0;0_20:4;0	G	A	G	2592	-0.054558	0.0279196	0.0507956	4109	0.0280701	0.0220363	0.202803	0.0201746
rs9370867	6	16145094	PI 18:1;0_18:1;0	G	A	G	2587	-0.049431	0.0279564	0.0771544	4104	0.0377664	0.0220549	0.0869019	0.0143346
rs9370867	6	16145094	PI 18:1;0_20:4;0	G	A	G	2039	-0.0621387	0.0314631	0.0484062	3453	0.0265375	0.0240517	0.269952	0.0251482
rs9370867	6	16145094	TAG 48:0;0	G	A	G	2117	-0.052082	0.0308917	0.0919516	2996	0.0364842	0.0257496	0.156621	0.0276473
rs9370867	6	16145094	TAG 49:1;0	G	A	G	2182	-0.0258301	0.0305314	0.397635	3285	0.0534933	0.0246048	0.0297693	0.0430784
rs9370867	6	16145094	TAG 50:4;0	G	A	G	2589	-0.0471891	0.0279587	0.091567	4104	0.0315925	0.0220635	0.152252	0.0269678
rs9370867	6	16145094	TAG 52:2;0	G	A	G	2590	-0.0518781	0.0279321	0.0633836	4105	0.0196586	0.0220493	0.372674	0.0444058
rs9370867	6	16145094	TAG 52:4;0	G	A	G	2592	-0.0495166	0.0279232	0.0762943	4109	0.0276425	0.0220365	0.20977	0.0300718
rs9370867	6	16145094	TAG 52:5;0	G	A	G	2591	-0.0521254	0.0279214	0.0620335	4108	0.0320289	0.0220407	0.146253	0.0179952
rs9370867	6	16145094	TAG 53:4;0	G	A	G	2369	-0.0345532	0.0292987	0.238381	3686	0.0416146	0.0232808	0.0739382	0.0418134
rs9370867	6	16145094	TAG 54:3;0	G	A	G	2589	-0.0528902	0.0279208	0.0582978	4101	0.0388295	0.0220482	0.0782923	0.00993479
rs9370867	6	16145094	TAG 54:4;0	G	A	G	2588	-0.0521564	0.0279326	0.0619836	4105	0.0367605	0.0220383	0.0953864	0.0124513
rs9370867	6	16145094	TAG 54:5;0	G	A	G	2581	-0.0459199	0.0279693	0.100754	4093	0.0382225	0.0220909	0.0836634	0.0182344
rs9370867	6	16145094	TAG 54:6;0	G	A	G	2556	-0.0475189	0.0280987	0.0909314	4039	0.0335226	0.0222392	0.131796	0.0237257
rs9370867	6	16145094	TAG 56:3;0	G	A	G	2335	-0.0477632	0.0295787	0.106492	3455	0.0677657	0.0240291	0.00482743	0.00243312
rs9370867	6	16145094	TAG 56:4;0	G	A	G	2127	-0.0564635	0.0310858	0.0694536	3330	0.0592474	0.0246342	0.016223	0.00353036
rs9370867	6	16145094	TAG 58:7;0	G	A	G	2048	-0.0689116	0.031557	0.0290961	3011	0.0123999	0.025831	0.631233	0.0461673
rs6456350	6	20405308	PC 14:0;0_16:0;0	G	A	A	1881	0.0670546	0.0335564	0.0458318	3244	-0.0227631	0.0255914	0.37381	0.033311
rs6456350	6	20405308	PC 17:0;0_20:4;0	G	A	A	2570	-0.0692687	0.0285301	0.0152539	4066	0.0145678	0.0230523	0.527458	0.0222742
rs6456350	6	20405308	PC 18:0;0_20:2;0	G	A	A	2039	0.0496375	0.0319176	0.120059	3357	-0.038592	0.0253562	0.128104	0.0304322
rs6456350	6	20405308	TAG 56:5;0	G	A	A	2042	-0.0741778	0.0319581	0.0203797	3091	0.0486938	0.0266369	0.0676367	0.00314293
rs1800562	6	26092913	CE 20:2;0	A	G	A	2051	0.0974123	0.0901982	0.280278	3418	-0.13167	0.0674417	0.0509776	0.0419465
rs1800562	6	26092913	Cer 40:1;2	A	G	A	2572	0.102816	0.0787891	0.192026	4077	-0.138186	0.060738	0.0229508	0.015412
rs1800562	6	26092913	Cer 40:2;2	A	G	A	1913	0.183201	0.0916554	0.0457713	3022	-0.0648721	0.0723016	0.369661	0.0335862
rs1800562	6	26092913	PC 14:0;0_18:2;0	A	G	A	2451	0.12348	0.0804442	0.12492	3961	-0.100002	0.0622584	0.108299	0.0280214
rs1800562	6	26092913	PI 16:0;0_18:2;0	A	G	A	2507	0.105419	0.079286	0.183769	4028	-0.104176	0.0612712	0.0891612	0.036463
rs1800562	6	26092913	TAG 50:5;0	A	G	A	2083	0.209216	0.0873122	0.0166548	3073	-0.0436797	0.0693479	0.52883	0.0233234
rs1800562	6	26092913	TAG 51:4;0	A	G	A	1959	0.172162	0.0896474	0.0549481	2941	-0.0635806	0.0737754	0.388861	0.0423063
rs1800562	6	26092913	TAG 56:3;0	A	G	A	2335	0.114608	0.0817425	0.161031	3455	-0.11072	0.0648504	0.0878535	0.0308115
rs1800562	6	26092913	TAG 56:5;0	A	G	A	2042	0.192143	0.0888814	0.0307504	3091	-0.0379689	0.0710229	0.592965	0.0431181
rs1800562	6	26092913	TAG 56:6;0	A	G	A	2585	0.163226	0.0787361	0.0382641	4094	-0.0334301	0.0607653	0.582246	0.0480091
rs1264562	6	30405035	Cer 40:2;2	T	G	G	1913	0.0806681	0.0319064	0.0115424	3022	-0.0196823	0.0253294	0.437188	0.0137664
rs1264562	6	30405035	PC 16:0;0_22:4;0	T	G	G	2486	-0.0432077	0.0282642	0.126464	3931	0.0281135	0.0223478	0.208468	0.0477713
rs1264562	6	30405035	PC O-18:2;0/16:0;0	T	G	G	2585	-0.0570064	0.0276937	0.0396459	4100	0.0209029	0.0219263	0.340481	0.0274096
rs1264562	6	30405035	PE O-16:1;0/18:2;0	T	G	G	1938	-0.0879981	0.0321369	0.0062337	3125	0.0160587	0.0251937	0.523903	0.0108274
rs1264562	6	30405035	PE O-18:2;0/20:4;0	T	G	G	2588	-0.0604188	0.0276721	0.0290975	4096	0.0137698	0.0219384	0.530262	0.0356532
rs9262130	6	30635742	PE 18:1;0_18:1;0	A	G	A	2538	0.0715758	0.0497252	0.150153	4040	-0.0892491	0.03886	0.021688	0.0108223
rs3130564	6	31133897	LPE 18:2;0	T	C	T	2516	-0.0647168	0.0405233	0.110386	3931	0.0453487	0.0320544	0.157224	0.0331527
rs3130564	6	31133897	PC O-18:0;0/16:1;0	T	C	T	1972	-0.0614466	0.0458682	0.180519	3581	0.0527519	0.0336453	0.116997	0.0446928
rs3130564	6	31133897	PE 18:1;0_18:1;0	T	C	T	2538	0.0374471	0.0400666	0.350072	4040	-0.0763929	0.0315656	0.0155587	0.025625
rs1265099	6	31137636	CE 14:0;0	G	A	G	2592	0.0787593	0.0277798	0.00461623	4109	-0.0222522	0.0221934	0.316089	0.00449902
rs1265099	6	31137636	CE 16:0;0	G	A	G	2592	0.0523061	0.0278039	0.0600495	4109	-0.043937	0.0221855	0.0477208	0.0068159
rs1265099	6	31137636	CE 17:0;0	G	A	G	2530	0.0705628	0.0281601	0.0122808	4051	-0.00350079	0.0223575	0.875582	0.039415
rs1265099	6	31137636	CE 17:1;0	G	A	G	2591	0.0761776	0.027793	0.00616925	4103	-0.0230513	0.0222042	0.29926	0.00528056
rs1265099	6	31137636	CE 18:1;0	G	A	G	2592	0.0584754	0.0277991	0.0355183	4109	-0.0356425	0.0221891	0.108284	0.00814321
rs1265099	6	31137636	CE 18:3;0	G	A	G	2592	0.0560792	0.027801	0.0437815	4109	-0.0175855	0.0221944	0.42821	0.0383809
rs1265099	6	31137636	CE 20:2;0	G	A	G	2051	0.053559	0.0312595	0.0867965	3418	-0.0650425	0.0243903	0.0076953	0.00277805
rs1265099	6	31137636	CE 20:4;0	G	A	G	2592	0.0244861	0.0278187	0.37883	4109	-0.0699684	0.0221692	0.00161049	0.00792334
rs1265099	6	31137636	CE 20:5;0	G	A	G	2592	0.05595	0.0278011	0.0442697	4109	-0.0275674	0.0221919	0.214223	0.0188833
rs1265099	6	31137636	CE 22:6;0	G	A	G	2592	0.0487084	0.0278064	0.079944	4108	-0.0344182	0.0221896	0.120956	0.0194567
rs1265099	6	31137636	LPC 20:4;0	G	A	G	2275	0.0119424	0.0297397	0.688044	3548	-0.0742885	0.0238256	0.00183533	0.0236425
rs1265099	6	31137636	LPE 18:0;0	G	A	G	2274	0.0572651	0.0297308	0.0542138	3582	-0.0749796	0.0236967	0.00156846	0.000504468
rs1265099	6	31137636	PC 14:0;0_18:1;0	G	A	G	2541	0.0501555	0.0280753	0.0741435	4055	-0.03491	0.0222927	0.117431	0.0176514
rs1265099	6	31137636	PC 16:0;0_16:0;0	G	A	G	2592	0.0100254	0.0278222	0.718624	4109	-0.0733054	0.0221666	0.000951047	0.0191533
rs1265099	6	31137636	PC 16:0;0_18:1;0	G	A	G	2592	0.0376726	0.027813	0.175697	4109	-0.0412018	0.0221868	0.0633766	0.0266284
rs1265099	6	31137636	PC 16:0;0_20:2;0	G	A	G	2578	0.0526298	0.0278572	0.058968	4087	-0.0191932	0.0222427	0.388243	0.0439258
rs1265099	6	31137636	PC 16:0;0_20:4;0	G	A	G	2592	0.0302969	0.0278165	0.27618	4109	-0.0675772	0.022171	0.00231842	0.00593234
rs1265099	6	31137636	PC 16:0;0_20:5;0	G	A	G	2591	0.0626022	0.0278068	0.0244486	4109	-0.0295464	0.0221913	0.183119	0.00959287
rs1265099	6	31137636	PC 16:0;0_22:5;0	G	A	G	2592	0.0457456	0.0278083	0.100085	4107	-0.0421419	0.0221864	0.0575751	0.0134914
rs1265099	6	31137636	PC 16:0;0_22:6;0	G	A	G	2592	0.0476874	0.0278071	0.0864761	4105	-0.041852	0.0221974	0.0594409	0.0118513
rs1265099	6	31137636	PC 16:1;0_18:0;0	G	A	G	2294	0.0454768	0.0296023	0.124613	3797	-0.0325627	0.0230198	0.157282	0.0374261
rs1265099	6	31137636	PC 16:1;0_18:1;0	G	A	G	2589	0.0297863	0.0278383	0.28473	4104	-0.0419139	0.0222026	0.0591244	0.0440515
rs1265099	6	31137636	PC 16:1;0_20:4;0	G	A	G	1892	0.0339093	0.0326353	0.29892	3301	-0.0542651	0.0247901	0.0286678	0.031438
rs1265099	6	31137636	PC 17:0;0_18:1;0	G	A	G	2553	0.0491061	0.0279453	0.0789998	4052	-0.0362061	0.0223356	0.105095	0.0170923
rs1265099	6	31137636	PC 17:0;0_20:4;0	G	A	G	2570	0.0352204	0.027913	0.207137	4066	-0.0609776	0.0223082	0.00629518	0.0070984
rs1265099	6	31137636	PC 18:0;0_18:1;0	G	A	G	2592	0.0496827	0.0278057	0.0740899	4108	-0.0387672	0.022193	0.0807439	0.0129119
rs1265099	6	31137636	PC 18:0;0_20:4;0	G	A	G	2592	0.0260638	0.0278181	0.34888	4109	-0.0614294	0.0221754	0.00562808	0.0139174
rs1265099	6	31137636	PC 18:1;0_18:1;0	G	A	G	2592	0.0321051	0.0278157	0.248522	4109	-0.0391142	0.0221877	0.0779956	0.0453266
rs1265099	6	31137636	PC 18:1;0_20:3;0	G	A	G	2590	0.0334518	0.0278359	0.22957	4108	-0.0428406	0.022186	0.0535555	0.0320889
rs1265099	6	31137636	PC 18:1;0_20:4;0	G	A	G	2592	0.0471376	0.0278074	0.0901687	4108	-0.0672504	0.0221765	0.00244043	0.00129955
rs1265099	6	31137636	PC O-16:2;0/18:0;0	G	A	G	2417	0.0316791	0.0290364	0.275375	3815	-0.0541161	0.0230358	0.0188638	0.0206256
rs1265099	6	31137636	PE 16:0;0_20:4;0	G	A	G	2362	0.0619727	0.0291672	0.0337121	3865	-0.0189793	0.0229223	0.40773	0.0290952
rs1265099	6	31137636	PE 18:0;0_20:4;0	G	A	G	2587	0.0584177	0.0278319	0.0359184	4104	-0.0141194	0.0222112	0.525013	0.0416417
rs1265099	6	31137636	PI 18:0;0_18:1;0	G	A	G	2588	0.0405137	0.0278338	0.145637	4103	-0.0335367	0.0222113	0.131147	0.0375722
rs1265099	6	31137636	PI 18:0;0_20:4;0	G	A	G	2592	0.0500242	0.0278055	0.072123	4109	-0.0409649	0.0221869	0.0649125	0.0105322
rs1265099	6	31137636	TAG 58:7;0	G	A	G	2048	0.0797288	0.031362	0.0110885	3011	-0.00942737	0.0259178	0.716077	0.0284264
rs2249741	6	31272935	CE 20:5;0	C	A	C	2592	0.0627728	0.0276937	0.023492	4109	-0.0159266	0.0220372	0.469896	0.0261712
rs2249741	6	31272935	DAG 18:1;0_18:2;0	C	A	C	2401	0.0544206	0.028938	0.0601485	3770	-0.0216905	0.0229808	0.345305	0.0394299
rs2249741	6	31272935	LPC 18:1;0	C	A	C	2592	-0.0489974	0.0277045	0.0770827	4109	0.0225419	0.0220358	0.306383	0.0432881
rs2249741	6	31272935	PC 16:0;0_20:5;0	C	A	C	2591	0.0687851	0.0276882	0.0130443	4109	-0.00173632	0.0220385	0.937207	0.0462846
rs2249741	6	31272935	PC 18:0;0_20:5;0	C	A	C	2571	0.0697316	0.0277732	0.0121084	4083	-0.00377234	0.0221196	0.864592	0.0384314
rs2249741	6	31272935	PI 18:1;0_18:1;0	C	A	C	2587	-0.0315133	0.0277461	0.256157	4104	0.0440017	0.0220498	0.0460484	0.0331101
rs2249741	6	31272935	TAG 52:3;0	C	A	C	2592	0.0502984	0.0277036	0.0695484	4108	-0.0208477	0.0220362	0.34417	0.0444483
rs2249741	6	31272935	TAG 52:4;0	C	A	C	2592	0.0576254	0.027698	0.0375789	4109	-0.0248283	0.0220352	0.25991	0.0198273
rs2249741	6	31272935	TAG 52:5;0	C	A	C	2591	0.0561912	0.0277097	0.0426771	4108	-0.0261488	0.0220404	0.235531	0.0200413
rs2249741	6	31272935	TAG 52:6;0	C	A	C	2382	0.0808927	0.0287471	0.00493399	3746	-0.00769651	0.0231912	0.740005	0.0164629
rs2249741	6	31272935	TAG 53:4;0	C	A	C	2369	0.0691937	0.029099	0.0174919	3686	-0.0254814	0.0233305	0.27482	0.0111357
rs2249741	6	31272935	TAG 54:5;0	C	A	C	2581	0.045332	0.0277703	0.102718	4093	-0.0295919	0.0220711	0.180075	0.0346738
rs2249741	6	31272935	TAG 54:6;0	C	A	C	2556	0.0577721	0.0279338	0.0387238	4039	-0.0288244	0.0222305	0.194838	0.0152802
rs2249741	6	31272935	TAG 54:7;0	C	A	C	2494	0.0680431	0.0282688	0.0161561	3883	-0.0286814	0.0225951	0.204388	0.00752347
rs2249741	6	31272935	TAG 56:6;0	C	A	C	2585	0.0748077	0.0277034	0.00697286	4094	-0.0355772	0.0220859	0.107287	0.0018357
rs2249741	6	31272935	TAG 56:7;0	C	A	C	2584	0.0749125	0.0277247	0.00693722	4093	-0.0384173	0.022079	0.0819358	0.00138574
rs2249741	6	31272935	TAG 56:8;0	C	A	C	2492	0.0683386	0.0282584	0.0156624	3862	-0.0469072	0.0227818	0.0395634	0.00149843
rs2249741	6	31272935	TAG 58:7;0	C	A	C	2048	0.0779821	0.0314421	0.0132114	3011	-0.0203534	0.0257262	0.428916	0.015498
rs2249741	6	31272935	TAG 58:8;0	C	A	C	2358	0.0707288	0.0289098	0.0144965	3623	-0.00579131	0.0235047	0.805395	0.0400024
rs3873379	6	31294392	LPC 18:1;0	C	T	C	2592	0.0381179	0.0284436	0.180323	4109	-0.0488563	0.0225141	0.030062	0.0165033
rs3873379	6	31294392	LPE 18:0;0	C	T	C	2274	0.0407109	0.0304843	0.181856	3582	-0.0445709	0.0240773	0.0642298	0.0281361
rs3873379	6	31294392	PC 14:0;0_18:1;0	C	T	C	2541	0.0844679	0.0286128	0.0031851	4055	-0.0226298	0.0226652	0.318128	0.00334609
rs3873379	6	31294392	PC 16:0;0_17:1;0	C	T	C	2559	0.030857	0.028604	0.280795	4051	-0.0473212	0.022709	0.0372403	0.0323101
rs3873379	6	31294392	PC 16:0;0_18:1;0	C	T	C	2592	0.0602108	0.0284288	0.0342745	4109	-0.0337195	0.0225209	0.134403	0.00960107
rs3873379	6	31294392	PC 16:0;0_18:3;0	C	T	C	2592	0.0607635	0.0284284	0.0326569	4109	-0.0152465	0.0225258	0.49854	0.0361165
rs3873379	6	31294392	PC 16:0;0_22:6;0	C	T	C	2592	0.0333981	0.0284459	0.240466	4105	-0.0418141	0.0225302	0.0635372	0.0382023
rs3873379	6	31294392	PC 16:1;0_18:1;0	C	T	C	2589	0.0654398	0.0284386	0.0214658	4104	-0.0202826	0.0225357	0.368161	0.0181538
rs3873379	6	31294392	PC 16:1;0_18:2;0	C	T	C	2590	0.0699183	0.0284277	0.0139774	4102	-0.00566443	0.0225435	0.80162	0.0372299
rs3873379	6	31294392	PC 18:1;0_18:1;0	C	T	C	2592	0.0418871	0.0284415	0.140941	4109	-0.051312	0.0225128	0.0227042	0.0101885
rs3873379	6	31294392	PC 18:1;0_18:2;0	C	T	C	2592	0.0490887	0.0284371	0.0844265	4109	-0.0270116	0.0225231	0.230487	0.0359223
rs3873379	6	31294392	PC 18:1;0_18:3;0	C	T	C	2213	0.0561251	0.0306854	0.0675271	3704	-0.0328254	0.0237374	0.166794	0.0218578
rs3873379	6	31294392	PC 18:1;0_20:4;0	C	T	C	2592	0.0083304	0.028453	0.769715	4108	-0.0669118	0.0225114	0.00297247	0.0380929
rs3873379	6	31294392	PC 18:2;0_20:4;0	C	T	C	2544	0.0371973	0.0286892	0.1949	4036	-0.0445384	0.022699	0.0498162	0.0254663
rs3873379	6	31294392	PC O-16:0;0/18:1;0	C	T	C	2484	0.000710637	0.0291631	0.980561	4011	-0.104704	0.022754	4.3231e-06	0.00437406
rs3873379	6	31294392	PC O-16:1;0/20:4;0	C	T	C	2266	0.00358768	0.0307158	0.907027	3374	-0.0872842	0.0248487	0.000449522	0.0214447
rs3873379	6	31294392	PC O-17:0;0/17:1;0	C	T	C	2458	0.0490917	0.0292721	0.0936532	3965	-0.0560362	0.0229517	0.0146704	0.00470999
rs3873379	6	31294392	PC O-18:1;0/16:0;0	C	T	C	2484	-0.011336	0.0291622	0.697515	4011	-0.0972649	0.0227622	1.97265e-05	0.0201908
rs3873379	6	31294392	PC O-18:2;0/18:1;0	C	T	C	2370	0.0378011	0.0298138	0.204955	3865	-0.0510581	0.02328	0.0283511	0.0188166
rs3873379	6	31294392	PC O-18:2;0/18:2;0	C	T	C	2577	0.0455129	0.0286113	0.111793	4103	-0.0415867	0.0225257	0.0649366	0.0167616
rs2247056	6	31297713	CE 20:5;0	C	T	T	2592	-0.044673	0.0329782	0.175657	4109	0.0404998	0.0261988	0.122214	0.0431521
rs2247056	6	31297713	CE 22:6;0	C	T	T	2592	-0.070052	0.0329612	0.0336571	4108	0.0391345	0.0262011	0.135352	0.00951104
rs2247056	6	31297713	PC 16:0;0_20:5;0	C	T	T	2591	-0.0484868	0.0329801	0.141633	4109	0.0340935	0.026201	0.193252	0.0499317
rs2247056	6	31297713	PC 16:0;0_22:6;0	C	T	T	2592	-0.0730127	0.0329587	0.0268276	4105	0.0309656	0.0262102	0.237498	0.0135412
rs2247056	6	31297713	PC 18:0;0_22:6;0	C	T	T	2519	-0.110025	0.0333544	0.000984999	4030	0.0110604	0.0264789	0.676184	0.00446558
rs2247056	6	31297713	PC O-16:1;0/20:3;0	C	T	T	2433	-0.0547356	0.0339493	0.107032	3887	0.0443465	0.0269333	0.0997357	0.0222308
rs2247056	6	31297713	PC O-18:0;0/20:4;0	C	T	T	2516	-0.0486459	0.0334201	0.145632	3984	0.0420528	0.0267103	0.115473	0.0340065
rs2524060	6	31299645	CE 20:5;0	C	A	A	2592	-0.0447405	0.0329789	0.175014	4109	0.0404909	0.0261987	0.122295	0.043011
rs2524060	6	31299645	CE 22:6;0	C	A	A	2592	-0.0700711	0.0329618	0.0336122	4108	0.0391289	0.026201	0.135407	0.00950287
rs2524060	6	31299645	PC 16:0;0_20:5;0	C	A	A	2591	-0.0485493	0.0329807	0.141128	4109	0.0340885	0.0262009	0.193316	0.0497747
rs2524060	6	31299645	PC 16:0;0_22:6;0	C	A	A	2592	-0.0730272	0.0329594	0.0268005	4105	0.030964	0.0262101	0.237521	0.0135307
rs2524060	6	31299645	PC 18:0;0_22:6;0	C	A	A	2519	-0.110034	0.0333551	0.000984227	4030	0.0110579	0.0264788	0.676253	0.0044639
rs2524060	6	31299645	PC O-16:1;0/20:3;0	C	A	A	2433	-0.0546939	0.03395	0.107307	3887	0.0443399	0.0269332	0.0997847	0.0222976
rs2524060	6	31299645	PC O-18:0;0/20:4;0	C	A	A	2516	-0.0485554	0.0334209	0.146391	3984	0.0420417	0.0267102	0.115567	0.0342096
rs6457374	6	31304484	CE 20:5;0	T	C	C	2592	-0.045422	0.032987	0.168642	4109	0.0405299	0.0261936	0.121863	0.041295
rs6457374	6	31304484	CE 22:6;0	T	C	C	2592	-0.0704697	0.03297	0.0326598	4108	0.0393214	0.0261959	0.133419	0.00912728
rs6457374	6	31304484	PC 16:0;0_20:5;0	T	C	C	2591	-0.0491751	0.0329888	0.136172	4109	0.0341113	0.0261958	0.192933	0.0480253
rs6457374	6	31304484	PC 16:0;0_22:6;0	T	C	C	2592	-0.0733101	0.0329676	0.0262544	4105	0.031117	0.026205	0.23512	0.0131513
rs6457374	6	31304484	PC 18:0;0_22:6;0	T	C	C	2519	-0.110422	0.0333634	0.000947232	4030	0.011029	0.0264736	0.676991	0.00435019
rs6457374	6	31304484	PC O-16:1;0/20:3;0	T	C	C	2433	-0.0545359	0.0339593	0.108422	3887	0.0434882	0.0269281	0.106397	0.0237131
rs6457374	6	31304484	PC O-18:0;0/20:4;0	T	C	C	2516	-0.0481753	0.03343	0.149686	3984	0.0417226	0.0267049	0.118283	0.0356355
rs2442719	6	31352761	LPC 18:1;0	T	C	T	2592	-0.0193626	0.0272887	0.478048	4109	0.0509181	0.022244	0.0221257	0.045905
rs2442719	6	31352761	PC 16:0;0_20:1;0	T	C	T	2491	-0.0336309	0.0278539	0.227392	3944	0.0528979	0.0227337	0.0200236	0.0160983
rs2442719	6	31352761	PE O-18:2;0/18:2;0	T	C	T	2271	-0.0246604	0.0290983	0.396814	3647	0.0525671	0.0236563	0.0263361	0.0394617
rs9266233	6	31357653	LPE 18:0;0	A	G	G	2274	-0.0499705	0.0303644	0.0999655	3582	0.0325933	0.0241661	0.177513	0.0333753
rs9266233	6	31357653	PC 16:0;0_16:0;0	A	G	G	2592	-0.0101475	0.0285139	0.72196	4109	0.0689618	0.0225308	0.00222187	0.0294916
rs9266233	6	31357653	PC O-16:1;0/18:2;0	A	G	G	2551	-0.0514402	0.0286569	0.072766	4075	0.0271187	0.0226496	0.231254	0.0314993
rs9266233	6	31357653	PC O-17:0;0/17:1;0	A	G	G	2458	-0.0647365	0.0292129	0.026781	3965	0.0173588	0.0229779	0.450019	0.0271865
rs9266233	6	31357653	PC O-18:0;0/20:4;0	A	G	G	2516	-0.0260742	0.028927	0.367473	3984	0.0498784	0.0229356	0.0297099	0.0396451
rs9266233	6	31357653	SM 36:1;2	A	G	G	2592	-0.081146	0.02847	0.00440335	4109	-0.00962052	0.022556	0.669753	0.0489318
rs6920323	6	31384283	CE 17:1;0	C	T	C	2591	0.0439469	0.0340228	0.19658	4103	-0.0468143	0.0270475	0.0835595	0.0367804
rs6920323	6	31384283	CE 20:3;0	C	T	C	2591	0.0282598	0.0340292	0.406357	4107	-0.0634413	0.0270291	0.0189648	0.0348471
rs6920323	6	31384283	CE 20:4;0	C	T	C	2592	0.0370255	0.0340224	0.276578	4109	-0.0518771	0.0270086	0.0548306	0.0406988
rs6920323	6	31384283	LPE 18:0;0	C	T	C	2274	0.0842303	0.0361944	0.0200439	3582	-0.0656267	0.028835	0.0229085	0.00120239
rs6920323	6	31384283	PC 16:0;0_17:1;0	C	T	C	2559	0.0446053	0.0342218	0.19255	4051	-0.0689211	0.0273112	0.0116556	0.00951766
rs6920323	6	31384283	PC 16:0;0_20:2;0	C	T	C	2578	0.0499443	0.0341265	0.143451	4087	-0.0453872	0.0270806	0.0938136	0.0286536
rs6920323	6	31384283	PC 16:0;0_20:3;0	C	T	C	2592	0.0383365	0.0340219	0.259923	4109	-0.0583136	0.0270054	0.0308821	0.0260773
rs6920323	6	31384283	PC 16:0;0_20:4;0	C	T	C	2592	0.0532893	0.0340141	0.117311	4109	-0.0403293	0.0270134	0.13553	0.0311364
rs6920323	6	31384283	PC 16:0;0_22:4;0	C	T	C	2486	0.0633041	0.0347824	0.0688788	3931	-0.0486618	0.0276102	0.0780701	0.0116937
rs6920323	6	31384283	PC 16:0;0_22:5;0	C	T	C	2592	0.0851161	0.0339891	0.0123332	4107	-0.0207003	0.0270222	0.443693	0.0148122
rs6920323	6	31384283	PC 17:0;0_20:4;0	C	T	C	2570	0.0419877	0.0341226	0.218624	4066	-0.049676	0.027155	0.067421	0.0355582
rs6920323	6	31384283	PC 18:0;0_22:5;0	C	T	C	2482	0.0616373	0.0347115	0.0759049	3876	-0.0481571	0.027826	0.0835935	0.0135885
rs6920323	6	31384283	PC 18:1;0_20:3;0	C	T	C	2590	0.0448092	0.0340259	0.187984	4108	-0.0434862	0.0270139	0.107525	0.0421208
rs6920323	6	31384283	PC O-17:0;0/15:0;0	C	T	C	2171	0.0603032	0.0371105	0.104316	3554	-0.0489214	0.0291421	0.0932947	0.0206238
rs6920323	6	31384283	PC O-17:0;0/17:1;0	C	T	C	2458	0.0191934	0.0348512	0.581872	3965	-0.0757326	0.0275454	0.00599794	0.0326068
rs6920323	6	31384283	PC O-18:0;0/20:4;0	C	T	C	2516	0.0392676	0.0347905	0.259137	3984	-0.0915838	0.0274085	0.000841125	0.00313255
rs6920323	6	31384283	PE 16:0;0_20:4;0	C	T	C	2362	0.0771948	0.0355495	0.0299947	3865	-0.0599248	0.027828	0.0313489	0.00238751
rs6920323	6	31384283	PE 18:0;0_20:4;0	C	T	C	2587	0.0733362	0.0340204	0.0312027	4104	-0.0522192	0.0270401	0.0535297	0.0038628
rs6920323	6	31384283	PE O-18:1;0/20:4;0	C	T	C	2591	0.0394158	0.0340249	0.246793	4108	-0.0571078	0.0270077	0.0345327	0.0262865
rs6920323	6	31384283	TAG 56:6;0	C	T	C	2585	0.0622289	0.0340816	0.0679841	4094	-0.0397514	0.027069	0.14204	0.0191235
rs2844529	6	31385816	DAG 18:1;0_18:2;0	A	G	A	2401	0.0883044	0.0311551	0.0046303	3770	0.00120356	0.0245144	0.960845	0.0280126
rs2844529	6	31385816	PC 16:0;0_22:5;0	A	G	A	2592	0.0708711	0.0299439	0.018016	4107	-0.0185283	0.0235156	0.430792	0.018872
rs2844529	6	31385816	PC 18:0;0_22:5;0	A	G	A	2482	0.0839543	0.0305211	0.00598997	3876	-0.0085267	0.0241889	0.724478	0.0175626
rs2844529	6	31385816	PI 18:0;0_20:4;0	A	G	A	2592	0.0505284	0.0299598	0.0918129	4109	-0.0274487	0.023508	0.243023	0.0405966
rs2844529	6	31385816	TAG 52:3;0	A	G	A	2592	0.0788499	0.0299362	0.0084905	4108	-0.000988247	0.0235127	0.966477	0.0359618
rs2844529	6	31385816	TAG 52:4;0	A	G	A	2592	0.0757818	0.0299393	0.0114266	4109	-0.0106242	0.0235113	0.651381	0.0232195
rs2844529	6	31385816	TAG 54:4;0	A	G	A	2588	0.0701085	0.0299823	0.019446	4105	-0.0149378	0.0235198	0.525388	0.0256285
rs2844529	6	31385816	TAG 54:5;0	A	G	A	2581	0.0676766	0.0300353	0.0243279	4093	-0.026075	0.0235419	0.268101	0.014023
rs2844529	6	31385816	TAG 54:6;0	A	G	A	2556	0.0483684	0.0302425	0.109866	4039	-0.0387267	0.023704	0.102387	0.0234135
rs2844529	6	31385816	TAG 56:6;0	A	G	A	2585	0.0831977	0.0300055	0.00559838	4094	-0.0217763	0.0235664	0.35552	0.00593511
rs2844529	6	31385816	TAG 56:7;0	A	G	A	2584	0.0416693	0.0300406	0.165531	4093	-0.0363151	0.0235497	0.123137	0.0410498
rs2844529	6	31385816	TAG 58:7;0	A	G	A	2048	0.0622008	0.0336757	0.064884	3011	-0.0319771	0.0276289	0.247209	0.0306132
rs1051794	6	31411332	LPE 18:1;0	A	G	A	1972	0.0761755	0.0341873	0.0259808	2846	-0.0270839	0.0276644	0.327656	0.0188764
rs3128982	6	31449414	PC 16:0;0_20:1;0	G	A	G	2491	-0.058746	0.0312151	0.0599564	3944	0.0407594	0.0246202	0.0978969	0.0123179
rs3128982	6	31449414	PC O-18:0;0/16:1;0	G	A	G	1972	-0.0332432	0.0352281	0.345462	3581	0.0547679	0.0257621	0.0335789	0.0437354
rs3128982	6	31449414	PE O-18:2;0/18:2;0	G	A	G	2271	-0.0543624	0.0325812	0.0953501	3647	0.0329813	0.0255463	0.196771	0.0348898
rs3128982	6	31449414	PI 16:0;0_20:4;0	G	A	G	1957	0.0366196	0.0350865	0.296756	3197	-0.0562689	0.0273221	0.0395309	0.0367256
rs1055569	6	31472305	CE 18:2;0	T	C	T	2592	0.107458	0.0292959	0.000249359	4109	0.0102094	0.0231688	0.659489	0.00922257
rs1055569	6	31472305	CE 20:2;0	T	C	T	2051	0.0947672	0.0327489	0.00384689	3418	0.00629065	0.0254208	0.804566	0.0328296
rs1055569	6	31472305	LPC 18:0;0	T	C	T	2591	0.0533954	0.0293597	0.0690782	4109	-0.0306988	0.0231644	0.18516	0.0245347
rs1055569	6	31472305	PC 14:0;0_16:0;0	T	C	T	1881	0.100326	0.0349783	0.00417379	3244	-0.00157219	0.0260291	0.95184	0.0194344
rs1055569	6	31472305	PC 17:0;0_18:2;0	T	C	T	2591	0.100385	0.0293066	0.000623638	4106	-0.00783625	0.0231706	0.735231	0.00377073
rs1055569	6	31472305	PC O-16:1;0/18:0;0	T	C	T	2413	0.0389522	0.0305967	0.20311	3892	-0.0399549	0.0237071	0.0920007	0.0414893
rs1055569	6	31472305	PC O-16:1;0/18:2;0	T	C	T	2551	0.0840987	0.0296135	0.00454895	4075	0.0052028	0.0232559	0.822987	0.0361438
rs1055569	6	31472305	PE O-16:1;0/18:2;0	T	C	T	1938	0.101978	0.0338085	0.0025918	3125	0.00254383	0.0266533	0.92397	0.0209065
rs1055569	6	31472305	PE O-18:1;0/18:2;0	T	C	T	2465	0.0914787	0.0300903	0.00238959	3954	0.0125627	0.023627	0.594958	0.0391372
rs1055569	6	31472305	PE O-18:2;0/18:2;0	T	C	T	2271	0.0936388	0.031335	0.00283527	3647	0.0142137	0.0245859	0.563215	0.0461354
rs1055569	6	31472305	PI 18:1;0_20:4;0	T	C	T	2039	0.070771	0.0334414	0.034443	3453	-0.0152996	0.0252836	0.545138	0.0400692
rs1055569	6	31472305	TAG 58:7;0	T	C	T	2048	0.0575499	0.0328543	0.0799803	3011	-0.0308678	0.0271719	0.256039	0.0380938
rs2516440	6	31472720	CE 18:2;0	A	G	A	2592	0.113208	0.0290785	0.000101438	4109	0.0139535	0.0230029	0.544153	0.00742859
rs2516440	6	31472720	CE 20:2;0	A	G	A	2051	0.0870345	0.0324327	0.00734334	3418	0.00359935	0.0252279	0.886556	0.0422973
rs2516440	6	31472720	LPC 18:0;0	A	G	A	2591	0.0427667	0.0291581	0.142575	4109	-0.0335709	0.022998	0.14444	0.0398204
rs2516440	6	31472720	PC 14:0;0_16:0;0	A	G	A	1881	0.0996394	0.0345895	0.00401387	3244	0.000757782	0.0258262	0.976594	0.0219834
rs2516440	6	31472720	PC 16:0;0_18:2;0	A	G	A	2592	0.101495	0.0290952	0.000494047	4109	0.0273912	0.023	0.233752	0.0457117
rs2516440	6	31472720	PC 17:0;0_18:2;0	A	G	A	2591	0.105224	0.0290909	0.000303644	4106	-0.0112717	0.0230045	0.624176	0.00168315
rs2516440	6	31472720	PC O-16:1;0/18:2;0	A	G	A	2551	0.084132	0.0294192	0.00427408	4075	0.00442462	0.0230868	0.848025	0.0330546
rs2516440	6	31472720	PE O-16:1;0/18:2;0	A	G	A	1938	0.0998553	0.0335624	0.00296411	3125	4.91884e-05	0.0264691	0.998517	0.0195447
rs2516440	6	31472720	PE O-18:1;0/18:2;0	A	G	A	2465	0.0867755	0.0298651	0.00369844	3954	0.00955398	0.023439	0.683582	0.0419476
rs2516440	6	31472720	PE O-18:2;0/18:2;0	A	G	A	2271	0.0953005	0.0310884	0.00219892	3647	0.0102257	0.0244017	0.6752	0.0313476
rs2516440	6	31472720	TAG 56:6;0	A	G	A	2585	0.0673163	0.029163	0.0210625	4094	-0.00784151	0.0230402	0.733617	0.0431552
rs2516440	6	31472720	TAG 58:7;0	A	G	A	2048	0.0652429	0.032648	0.0458084	3011	-0.0319834	0.0269846	0.236015	0.0217081
rs184070214	6	31558303	CE 20:2;0	A	G	A	2051	0.0672587	0.0999927	0.501254	3418	-0.255307	0.0795439	0.00134134	0.0115852
rs184070214	6	31558303	PC O-16:1;0/18:1;0	A	G	A	2583	0.106194	0.0905062	0.240768	4098	-0.124436	0.0728937	0.0878816	0.0471902
rs2844480	6	31597044	DAG 16:0;0_18:2;0	T	C	T	2240	-0.0484206	0.0393123	0.218193	3431	0.0623026	0.0317091	0.049516	0.0283615
rs2844480	6	31597044	DAG 18:1;0_18:2;0	T	C	T	2401	-0.0480422	0.0372896	0.197747	3770	0.0653662	0.0301344	0.0301334	0.0180081
rs2844480	6	31597044	PE 16:0;0_18:2;0	T	C	T	1837	-0.0402329	0.0431002	0.350699	3256	0.0716642	0.0327997	0.0289668	0.0388288
rs2844480	6	31597044	PE 18:1;0_18:1;0	T	C	T	2538	-0.0538326	0.0363424	0.138662	4040	0.0391398	0.0291406	0.179304	0.0459493
rs2844480	6	31597044	TAG 48:0;0	T	C	T	2117	-0.0401188	0.040422	0.321068	2996	0.0685046	0.0338932	0.0433488	0.0394784
rs2844480	6	31597044	TAG 51:1;0	T	C	T	2098	-0.0281098	0.040489	0.487597	3059	0.0782849	0.033614	0.0199274	0.0431971
rs2844480	6	31597044	TAG 54:5;0	T	C	T	2581	-0.0548766	0.0360122	0.127673	4093	0.0503736	0.029021	0.0826804	0.0228663
rs2844480	6	31597044	TAG 54:6;0	T	C	T	2556	-0.0589319	0.0361389	0.103076	4039	0.0445701	0.0292386	0.127497	0.0259783
rs2844480	6	31597044	TAG 56:5;0	T	C	T	2042	-0.035564	0.0406618	0.381878	3091	0.0814262	0.0329983	0.0136566	0.0254793
rs41273264	6	31632329	LPE 18:1;0	A	C	A	1972	0.154512	0.10608	0.145397	2846	-0.144209	0.0844781	0.0879208	0.0276069
rs41273264	6	31632329	LPE 18:2;0	A	C	A	2516	0.132427	0.0912294	0.146744	3931	-0.109669	0.0749904	0.143701	0.0403629
rs41273264	6	31632329	PC 16:1;0_18:1;0	A	C	A	2589	0.263878	0.0903764	0.00353317	4104	0.0183498	0.0734501	0.802733	0.0350075
rs41273264	6	31632329	PI 16:0;0_18:2;0	A	C	A	2507	0.196653	0.0922406	0.0331073	4028	-0.0582691	0.0738398	0.430084	0.0309652
rs486416	6	31888293	CE 14:0;0	A	G	G	2592	-0.0604899	0.0297782	0.0423215	4109	0.0177502	0.0229612	0.439536	0.0374606
rs486416	6	31888293	CE 16:0;0	A	G	G	2592	-0.0569201	0.0297809	0.0560772	4109	0.0254263	0.0229594	0.268167	0.0285351
rs486416	6	31888293	CE 20:5;0	A	G	G	2592	-0.0428118	0.02979	0.150806	4109	0.0508221	0.0229491	0.0268455	0.0127758
rs486416	6	31888293	CE 22:6;0	A	G	G	2592	-0.0432578	0.0297898	0.146595	4108	0.0653932	0.0229408	0.00438655	0.00385606
rs486416	6	31888293	LPC 16:0;0	A	G	G	2592	-0.0796668	0.0297608	0.00747738	4109	0.0236846	0.0229599	0.302337	0.00596716
rs486416	6	31888293	LPE 18:0;0	A	G	G	2274	-0.0738612	0.0317854	0.0202268	3582	0.0142583	0.0246778	0.56345	0.0285376
rs486416	6	31888293	PC 16:0;0_16:0;0	A	G	G	2592	-0.0882089	0.0297515	0.00305586	4109	0.0290721	0.0229584	0.205478	0.00180328
rs486416	6	31888293	PC 16:0;0_16:1;0	A	G	G	2592	-0.0813042	0.0297591	0.00633626	4107	0.00520185	0.0229761	0.820899	0.0213973
rs486416	6	31888293	PC 16:0;0_17:1;0	A	G	G	2559	-0.0592335	0.0299975	0.0484194	4051	0.0172505	0.0231149	0.455535	0.043421
rs486416	6	31888293	PC 16:0;0_18:0;0	A	G	G	2582	-0.0899611	0.0297771	0.00254291	4100	-0.010846	0.0229743	0.636885	0.0354152
rs486416	6	31888293	PC 16:0;0_18:1;0	A	G	G	2592	-0.0909904	0.0297482	0.00224587	4109	0.00526243	0.0229627	0.818746	0.0104284
rs486416	6	31888293	PC 16:0;0_18:3;0	A	G	G	2592	-0.0893258	0.0297502	0.00270307	4109	-0.00767154	0.0229625	0.738329	0.0298
rs486416	6	31888293	PC 16:0;0_20:1;0	A	G	G	2491	-0.0733314	0.03044	0.0160664	3944	0.0510114	0.0234774	0.0298553	0.00121829
rs486416	6	31888293	PC 16:0;0_20:2;0	A	G	G	2578	-0.0898468	0.0298191	0.00261142	4087	-0.0145482	0.0230229	0.527487	0.0456346
rs486416	6	31888293	PC 16:0;0_20:5;0	A	G	G	2591	-0.054207	0.0297892	0.0689219	4109	0.0359501	0.022956	0.117416	0.0165175
rs486416	6	31888293	PC 16:0;0_22:5;0	A	G	G	2592	-0.0818579	0.0297585	0.00598741	4107	0.0213835	0.0229638	0.351815	0.00602141
rs486416	6	31888293	PC 16:0;0_22:6;0	A	G	G	2592	-0.0645629	0.0297749	0.0302217	4105	0.0547395	0.0229616	0.0171728	0.00150917
rs486416	6	31888293	PC 17:0;0_18:1;0	A	G	G	2553	-0.082631	0.0300483	0.00600272	4052	-0.00764684	0.0231629	0.741317	0.048109
rs486416	6	31888293	PC 18:0;0_22:6;0	A	G	G	2519	-0.0576193	0.0302702	0.0570894	4030	0.0284794	0.0232232	0.220145	0.0240264
rs486416	6	31888293	PC 18:2;0_20:4;0	A	G	G	2544	-0.0713202	0.0299586	0.0173566	4036	0.0118707	0.0231782	0.608574	0.0280717
rs486416	6	31888293	PC O-16:0;0/18:2;0	A	G	G	2585	-0.0475578	0.0298328	0.111026	4100	0.028765	0.0229849	0.210833	0.0427024
rs486416	6	31888293	PC O-16:0;0/22:5;0	A	G	G	2140	-0.0893169	0.0327183	0.00638772	3465	-0.00569785	0.0249833	0.819608	0.0422289
rs486416	6	31888293	PC O-16:1;0/18:1;0	A	G	G	2583	-0.055568	0.029835	0.0626447	4098	0.0240872	0.0229974	0.294983	0.0344667
rs486416	6	31888293	PC O-16:1;0/18:2;0	A	G	G	2551	-0.0824455	0.029999	0.00603308	4075	0.0308108	0.0230562	0.181515	0.00275903
rs486416	6	31888293	PC O-16:1;0/20:3;0	A	G	G	2433	-0.0458534	0.0307336	0.135838	3887	0.0496391	0.0236269	0.0357088	0.0137657
rs486416	6	31888293	PC O-17:0;0/15:0;0	A	G	G	2171	-0.134349	0.032444	3.59123e-05	3554	-0.0506039	0.0247899	0.0412939	0.0402641
rs486416	6	31888293	PC O-17:0;0/17:1;0	A	G	G	2458	-0.0784798	0.0305569	0.0102779	3965	0.00673959	0.0233903	0.773258	0.0267909
rs486416	6	31888293	PE O-18:2;0/20:4;0	A	G	G	2588	-0.044654	0.0298206	0.134406	4096	0.0313868	0.022993	0.172309	0.0434483
rs486416	6	31888293	SM 32:1;2	A	G	G	2592	-0.0718144	0.0297685	0.0159157	4109	0.00457238	0.0229627	0.842177	0.0421753
rs3128759	6	31918153	CE 14:0;0	T	C	C	2592	-0.0598334	0.0296966	0.0440261	4109	0.0233364	0.023008	0.310513	0.026834
rs3128759	6	31918153	CE 16:0;0	T	C	C	2592	-0.0563414	0.0296992	0.0579303	4109	0.0188751	0.023009	0.412073	0.0452772
rs3128759	6	31918153	CE 18:3;0	T	C	C	2592	-0.0673908	0.0296903	0.0233021	4109	0.0138197	0.0230099	0.548141	0.0306191
rs3128759	6	31918153	CE 20:5;0	T	C	C	2592	-0.0590096	0.0296972	0.0470229	4109	0.0469645	0.0229993	0.0412152	0.00478259
rs3128759	6	31918153	CE 22:6;0	T	C	C	2592	-0.050211	0.0297034	0.0910698	4108	0.0702783	0.0229954	0.00225612	0.00133874
rs3128759	6	31918153	LPC 16:0;0	T	C	C	2592	-0.0667611	0.0296909	0.0246254	4109	0.031251	0.0230058	0.174412	0.00906951
rs3128759	6	31918153	PC 14:0;0_16:0;0	T	C	C	1881	-0.0991582	0.0349631	0.00461601	3244	-0.00407562	0.0259722	0.875316	0.0290297
rs3128759	6	31918153	PC 15:0;0_18:2;0	T	C	C	2309	-0.0906215	0.0315302	0.00408864	3884	0.00406657	0.0237534	0.864076	0.0164576
rs3128759	6	31918153	PC 16:0;0_16:0;0	T	C	C	2592	-0.0849157	0.029673	0.00424728	4109	0.0378954	0.0230033	0.0995548	0.00107159
rs3128759	6	31918153	PC 16:0;0_16:1;0	T	C	C	2592	-0.07031	0.0296877	0.017942	4107	0.01279	0.0230235	0.578571	0.0269721
rs3128759	6	31918153	PC 16:0;0_18:0;0	T	C	C	2582	-0.0928775	0.0296912	0.00177894	4100	-0.00766776	0.023035	0.739247	0.0233606
rs3128759	6	31918153	PC 16:0;0_18:1;0	T	C	C	2592	-0.0913591	0.0296656	0.0020943	4109	0.0141696	0.0230099	0.538056	0.00494109
rs3128759	6	31918153	PC 16:0;0_18:3;0	T	C	C	2592	-0.100885	0.0296536	0.000678798	4109	0.00691587	0.0230107	0.763772	0.00407808
rs3128759	6	31918153	PC 16:0;0_20:1;0	T	C	C	2491	-0.0628146	0.0303377	0.0385072	3944	0.0592528	0.0234828	0.0116667	0.00146364
rs3128759	6	31918153	PC 16:0;0_20:2;0	T	C	C	2578	-0.0973153	0.0297061	0.00106708	4087	-0.00908001	0.0230641	0.693834	0.0189686
rs3128759	6	31918153	PC 16:0;0_20:5;0	T	C	C	2591	-0.0730302	0.0296916	0.0139731	4109	0.043358	0.023001	0.0594937	0.0019427
rs3128759	6	31918153	PC 16:0;0_22:5;0	T	C	C	2592	-0.0862489	0.0296715	0.00368253	4107	0.0201188	0.0230144	0.38207	0.00461658
rs3128759	6	31918153	PC 16:0;0_22:6;0	T	C	C	2592	-0.0787986	0.0296795	0.00797972	4105	0.0729135	0.0229997	0.00153457	5.33431e-05
rs3128759	6	31918153	PC 17:0;0_18:1;0	T	C	C	2553	-0.103142	0.0299479	0.000582287	4052	-0.00324252	0.0232023	0.888864	0.00836528
rs3128759	6	31918153	PC 17:0;0_18:2;0	T	C	C	2591	-0.10267	0.0296577	0.000545213	4106	-0.0182213	0.0230232	0.428739	0.0244966
rs3128759	6	31918153	PC 18:0;0_18:1;0	T	C	C	2592	-0.093192	0.0296634	0.00169894	4108	-0.012723	0.0230207	0.580514	0.0321064
rs3128759	6	31918153	PC 18:0;0_20:5;0	T	C	C	2571	-0.0651772	0.0298176	0.0289158	4083	0.0179582	0.0230944	0.43685	0.0275039
rs3128759	6	31918153	PC 18:0;0_22:6;0	T	C	C	2519	-0.0772998	0.0301559	0.0104247	4030	0.0315954	0.0232623	0.174469	0.00424681
rs3128759	6	31918153	PC O-16:0;0/18:2;0	T	C	C	2585	-0.0640569	0.0297435	0.0313604	4100	0.0280033	0.0230234	0.223942	0.0143831
rs3128759	6	31918153	PC O-16:1;0/18:1;0	T	C	C	2583	-0.0533151	0.0297593	0.0733234	4098	0.0354143	0.0230343	0.124259	0.0183838
rs3128759	6	31918153	PC O-16:1;0/18:2;0	T	C	C	2551	-0.0825865	0.0298938	0.0057743	4075	0.043258	0.0231023	0.0612153	0.0008655
rs3128759	6	31918153	PC O-16:1;0/20:3;0	T	C	C	2433	-0.0562585	0.0306206	0.0662909	3887	0.0323749	0.0236898	0.171824	0.0220562
rs3128759	6	31918153	PC O-17:0;0/15:0;0	T	C	C	2171	-0.109233	0.032349	0.000746536	3554	-0.0279228	0.0247975	0.260228	0.0460587
rs3128759	6	31918153	PC O-17:0;0/17:1;0	T	C	C	2458	-0.0727969	0.0305291	0.0171773	3965	0.012386	0.0234255	0.597016	0.0268535
rs3128759	6	31918153	PC O-18:0;0/14:0;0	T	C	C	2336	-0.046734	0.0312493	0.134914	3698	0.0311415	0.0243167	0.200392	0.0492102
rs3128759	6	31918153	PC O-18:0;0/20:4;0	T	C	C	2516	-0.0505293	0.030149	0.0938654	3984	0.0299502	0.023386	0.200376	0.0349245
rs3128759	6	31918153	PC O-18:2;0/16:0;0	T	C	C	2585	-0.0585683	0.0297479	0.0490801	4100	0.0341116	0.0230214	0.138487	0.0137443
rs3128759	6	31918153	PC O-18:2;0/18:2;0	T	C	C	2577	-0.0728008	0.029761	0.0145042	4103	0.00742218	0.023021	0.747159	0.0329953
rs3128759	6	31918153	PE O-18:2;0/20:4;0	T	C	C	2588	-0.0841397	0.0297049	0.00465399	4096	0.00638342	0.0230665	0.781994	0.0160865
rs3128759	6	31918153	TAG 56:8;0	T	C	C	2492	-0.0535272	0.0302929	0.0773522	3862	0.0296726	0.0237966	0.2125	0.0307878
rs3128759	6	31918153	TAG 58:8;0	T	C	C	2358	-0.0662038	0.0309982	0.0328041	3623	0.0286315	0.0244864	0.242367	0.0163627
rs9332739	6	31936027	PC 18:1;0_18:1;0	C	G	C	2592	-0.0329766	0.0598431	0.581646	4109	0.141369	0.0463566	0.00230614	0.0212685
rs9332739	6	31936027	PC 18:1;0_20:4;0	C	G	C	2592	-0.0735327	0.0598292	0.219167	4108	0.0933421	0.046425	0.0444328	0.0275531
rs9332739	6	31936027	PC O-16:2;0/18:0;0	C	G	C	2417	-0.0557089	0.0617396	0.366977	3815	0.119357	0.0482585	0.013431	0.0254794
rs9332739	6	31936027	PC O-17:0;0/17:1;0	C	G	C	2458	-0.00807254	0.0615954	0.895741	3965	0.151612	0.0471011	0.0012974	0.0394585
rs9332739	6	31936027	PC O-18:0;0/14:0;0	C	G	C	2336	0.130406	0.062714	0.0376919	3698	-0.0722663	0.048655	0.137554	0.0106689
rs9332739	6	31936027	PC O-18:0;0/16:1;0	C	G	C	1972	0.055105	0.0684171	0.420671	3581	-0.121321	0.0489206	0.0131854	0.035939
rs9332739	6	31936027	PE 18:1;0_18:1;0	C	G	C	2538	-0.0678132	0.0605821	0.263093	4040	0.118047	0.0467298	0.0115693	0.0151318
rs9332739	6	31936027	TAG 53:3;0	C	G	C	2577	-0.101211	0.0598351	0.0908636	4071	0.0560864	0.0464665	0.227491	0.0378666
rs9332739	6	31936027	TAG 56:5;0	C	G	C	2042	-0.162927	0.0673417	0.0156327	3091	0.0225411	0.0535337	0.673738	0.0310905
rs17207867	6	31970635	PC 14:0;0_16:0;0	T	G	T	1881	0.22974	0.0672547	0.000649091	3244	0.0480561	0.0514391	0.350254	0.0318919
rs17207867	6	31970635	PC O-18:0;0/16:1;0	T	G	T	1972	-0.164677	0.0663672	0.0131732	3581	0.00201498	0.0491118	0.967276	0.0434895
rs17207867	6	31970635	PI 18:1;0_20:4;0	T	G	T	2039	0.173089	0.0657839	0.00857328	3453	-0.0260646	0.0500843	0.602808	0.0160081
rs61995676	6	32084667	PI 16:0;0_18:2;0	T	C	T	2507	0.213156	0.0904246	0.0184861	4028	-0.0329399	0.0722196	0.648337	0.0334569
rs419132	6	32243022	PC 18:0;0_20:2;0	G	A	G	2039	0.0422185	0.0426596	0.322458	3357	-0.0621765	0.031871	0.0511543	0.0499425
rs419132	6	32243022	PC O-16:1;0/20:3;0	G	A	G	2433	0.0573795	0.0392085	0.143475	3887	-0.0464849	0.0295601	0.115904	0.0344099
rs419132	6	32243022	TAG 54:3;0	G	A	G	2589	-0.0569351	0.0376789	0.130894	4101	0.0572817	0.0287656	0.0465113	0.0159778
rs419132	6	32243022	TAG 54:4;0	G	A	G	2588	-0.0519668	0.0376934	0.168116	4105	0.0536494	0.0287648	0.0622382	0.0259157
rs419132	6	32243022	TAG 58:7;0	G	A	G	2048	-0.049529	0.0422449	0.241163	3011	0.0593632	0.0332812	0.0745751	0.0428902
rs419132	6	32243022	TAG 58:8;0	G	A	G	2358	-0.0419213	0.0394215	0.287704	3623	0.0656396	0.0305541	0.0317556	0.0310392
rs114014905	6	32302445	CE 20:2;0	A	C	A	2051	0.122354	0.0997902	0.220297	3418	-0.233474	0.0789998	0.00314426	0.00517826
rs114014905	6	32302445	PC O-16:0;0/18:2;0	A	C	A	2585	0.091977	0.0903808	0.308934	4100	-0.153794	0.0722587	0.0333649	0.033676
rs3177928	6	32444658	CE 18:3;0	A	G	A	2592	0.0714291	0.033992	0.0357063	4109	-0.0428888	0.0271568	0.114343	0.00860115
rs3177928	6	32444658	LPE 18:1;0	A	G	A	1972	0.0785103	0.038972	0.0440896	2846	-0.0279862	0.032534	0.389744	0.0359268
rs3177928	6	32444658	PC 16:0;0_18:0;0	A	G	A	2582	0.0823625	0.0340298	0.0155761	4100	-0.0113736	0.0272323	0.676223	0.0315026
rs3177928	6	32444658	PC 16:0;0_18:3;0	A	G	A	2592	0.0762186	0.0339879	0.0250122	4109	-0.0418438	0.0271572	0.123442	0.00665239
rs3177928	6	32444658	PC 16:0;0_20:2;0	A	G	A	2578	0.0609888	0.03411	0.0738934	4087	-0.0364585	0.0272784	0.18145	0.0256722
rs3177928	6	32444658	PC 16:0;0_22:5;0	A	G	A	2592	0.0968225	0.0339677	0.00440055	4107	0.00290041	0.0271684	0.914987	0.0308259
rs3177928	6	32444658	PC 18:0;0_18:2;0	A	G	A	2592	0.0806641	0.033984	0.0176885	4109	-0.0088746	0.0271647	0.743914	0.0395859
rs3177928	6	32444658	PC 18:0;0_22:5;0	A	G	A	2482	0.0709802	0.0346857	0.0408237	3876	-0.0237483	0.0281024	0.398129	0.0338382
rs3177928	6	32444658	PC 18:1;0_18:3;0	A	G	A	2213	0.100806	0.0367819	0.00618141	3704	-0.0293596	0.0287095	0.306543	0.00527619
rs3177928	6	32444658	PC 18:2;0_20:4;0	A	G	A	2544	0.102335	0.0342766	0.00285751	4036	-0.00756509	0.02745	0.782873	0.0123266
rs3177928	6	32444658	PE O-18:2;0/20:4;0	A	G	A	2588	0.0524949	0.0340225	0.122966	4096	-0.0561064	0.0271819	0.0390704	0.0126363
rs3177928	6	32444658	PI 18:0;0_18:1;0	A	G	A	2588	0.0950864	0.0340321	0.00524411	4103	0.00321325	0.0271771	0.905888	0.0349011
rs3177928	6	32444658	PI 18:0;0_18:2;0	A	G	A	2590	0.12083	0.0339451	0.00037815	4107	0.02374	0.027166	0.382231	0.0255405
rs3177928	6	32444658	SM 34:2;2	A	G	A	2592	0.0948869	0.0339698	0.00525612	4109	0.00736435	0.0271648	0.786329	0.0441975
rs9271366	6	32619077	CE 18:3;0	A	G	G	2592	-0.0802272	0.0419027	0.0556528	4109	0.0314054	0.0324692	0.333484	0.0352158
rs9271366	6	32619077	CE 20:2;0	A	G	G	2051	-0.109833	0.0470793	0.0197483	3418	0.0762721	0.0358198	0.0332982	0.00165539
rs9271366	6	32619077	DAG 18:1;0_18:3;0	A	G	G	2401	-0.0528516	0.0435364	0.224881	3748	0.0771014	0.0341659	0.0240858	0.0188652
rs9271366	6	32619077	LPC 18:0;0	A	G	G	2591	-0.0928721	0.041913	0.0267899	4109	0.0149748	0.0324721	0.644709	0.0419442
rs9271366	6	32619077	LPC 20:4;0	A	G	G	2275	-0.121269	0.0441791	0.00609976	3548	0.00726522	0.0349042	0.835126	0.0224376
rs9271366	6	32619077	PC 14:0;0_18:1;0	A	G	G	2541	-0.0847107	0.0425052	0.0463742	4055	0.0422833	0.0326982	0.196036	0.01788
rs9271366	6	32619077	PC 16:0;0_18:3;0	A	G	G	2592	-0.127829	0.0418571	0.00228153	4109	-0.00790169	0.0324727	0.807759	0.023587
rs9271366	6	32619077	PC 16:0;0_20:5;0	A	G	G	2591	-0.0699898	0.0419122	0.0950575	4109	0.057058	0.0324607	0.0788635	0.0165497
rs9271366	6	32619077	PC 16:0;0_22:5;0	A	G	G	2592	-0.0612602	0.0419151	0.143991	4107	0.0952332	0.0324412	0.00334788	0.00315167
rs9271366	6	32619077	PC 18:0;0_20:5;0	A	G	G	2571	-0.0794936	0.0421558	0.0594468	4083	0.0380048	0.0325223	0.242643	0.0273256
rs9271366	6	32619077	PC 18:2;0_20:4;0	A	G	G	2544	-0.109994	0.0422119	0.00922053	4036	0.00572122	0.0329098	0.861996	0.0306258
rs9271366	6	32619077	PC O-16:0;0/18:2;0	A	G	G	2585	-0.126915	0.041893	0.0024739	4100	0.0624534	0.0324769	0.0545479	0.000353593
rs9271366	6	32619077	PC O-16:1;0/18:1;0	A	G	G	2583	-0.114359	0.0419299	0.00642694	4098	0.0606771	0.03248	0.0618145	0.000966229
rs9271366	6	32619077	PC O-16:1;0/18:2;0	A	G	G	2551	-0.127998	0.042138	0.00240904	4075	-0.00116482	0.0326048	0.971503	0.0172876
rs9271366	6	32619077	PC O-16:2;0/18:0;0	A	G	G	2417	-0.13165	0.0434236	0.00245714	3815	0.0473607	0.0336559	0.159448	0.00112068
rs9271366	6	32619077	PC O-17:0;0/17:1;0	A	G	G	2458	-0.0646031	0.0433187	0.136	3965	0.0514833	0.0329812	0.118607	0.0329926
rs9271366	6	32619077	PC O-18:2;0/16:0;0	A	G	G	2585	-0.0937779	0.0419268	0.0253906	4100	0.0317102	0.0324878	0.32909	0.0179871
rs9271366	6	32619077	PE O-18:2;0/20:4;0	A	G	G	2588	-0.140452	0.0418871	0.000810566	4096	0.00760986	0.0325125	0.81495	0.00523296
rs9271366	6	32619077	TAG 52:6;0	A	G	G	2382	-0.0945244	0.0434538	0.0297069	3746	0.0162708	0.034083	0.633113	0.0448324
rs9273368	6	32658698	LPE 18:1;0	A	G	A	1972	0.0842029	0.0353274	0.0172429	2846	-0.0262364	0.0300161	0.38215	0.0172024
rs9273368	6	32658698	PC 14:0;0_16:0;0	A	G	A	1881	0.0483108	0.0363176	0.183603	3244	-0.0471144	0.0282464	0.0954157	0.0380742
rs9273368	6	32658698	PC O-16:0;0/16:1;0	A	G	A	1957	0.0271843	0.0360006	0.450275	3329	-0.0656598	0.0276531	0.0176334	0.0408318
rs3134993	6	32670001	PC 16:0;0_22:6;0	A	G	G	2592	0.0169468	0.0275036	0.53784	4105	0.0931821	0.0221312	2.60328e-05	0.0308105
rs3134993	6	32670001	PC O-18:1;0/16:0;0	A	G	G	2484	-0.0499301	0.0281105	0.0758207	4011	0.0228314	0.0224037	0.308221	0.0429516
rs3135006	6	32699342	CE 18:3;0	C	T	T	2592	-0.0719459	0.0320827	0.0250122	4109	0.0193773	0.0256589	0.450179	0.0262169
rs3135006	6	32699342	CE 20:5;0	C	T	T	2592	-0.0571666	0.0320941	0.0749942	4109	0.050627	0.0256485	0.0484625	0.00869674
rs3135006	6	32699342	PC 14:0;0_16:0;0	C	T	T	1881	-0.0659692	0.0378246	0.0813079	3244	0.0295902	0.0288073	0.304414	0.0444463
rs3135006	6	32699342	PC 14:0;0_18:1;0	C	T	T	2541	-0.0464766	0.0324864	0.152654	4055	0.0524635	0.0258306	0.0423137	0.0171318
rs3135006	6	32699342	PC 16:0;0_16:0;0	C	T	T	2592	-0.0680267	0.032086	0.0340892	4109	0.0316495	0.0256559	0.217418	0.0152549
rs3135006	6	32699342	PC 16:0;0_18:3;0	C	T	T	2592	-0.0820278	0.0320733	0.010599	4109	0.0284872	0.0256568	0.266928	0.00712989
rs3135006	6	32699342	PC 16:0;0_20:4;0	C	T	T	2592	-0.0736595	0.0320811	0.0217532	4109	0.0191109	0.0256589	0.456433	0.0239282
rs3135006	6	32699342	PC 16:0;0_20:5;0	C	T	T	2591	-0.0716571	0.0320869	0.0256197	4109	0.0654823	0.0256403	0.0106888	0.000841061
rs3135006	6	32699342	PC 16:0;0_22:5;0	C	T	T	2592	-0.0661736	0.0320874	0.0392797	4107	0.0824876	0.0256324	0.00130049	0.00029479
rs3135006	6	32699342	PC 16:0;0_22:6;0	C	T	T	2592	0.00283379	0.0321137	0.929691	4105	0.0965167	0.0256247	0.000167842	0.022592
rs3135006	6	32699342	PC 17:0;0_20:4;0	C	T	T	2570	-0.086005	0.0321942	0.00760026	4066	0.00567679	0.0258026	0.825875	0.0262734
rs3135006	6	32699342	PC 18:0;0_20:5;0	C	T	T	2571	-0.0617291	0.032313	0.0561999	4083	0.0380599	0.0257084	0.138832	0.015664
rs3135006	6	32699342	PC 18:1;0_18:3;0	C	T	T	2213	-0.105145	0.035278	0.00290938	3704	0.0309816	0.0270807	0.252678	0.00220717
rs3135006	6	32699342	PC 18:1;0_20:4;0	C	T	T	2592	-0.0849889	0.0320703	0.00809625	4108	0.0070176	0.0256626	0.784516	0.0250897
rs3135006	6	32699342	PC 18:2;0_20:4;0	C	T	T	2544	-0.0716053	0.0323848	0.0271191	4036	0.010446	0.0259546	0.687359	0.0480366
rs3135006	6	32699342	PC O-16:0;0/18:1;0	C	T	T	2484	-0.017707	0.0327786	0.589107	4011	0.0797854	0.0258913	0.00207321	0.0195964
rs3135006	6	32699342	PC O-16:1;0/18:1;0	C	T	T	2583	-0.0622263	0.0321944	0.0533664	4098	0.0460672	0.0256735	0.0728313	0.00854093
rs3135006	6	32699342	PC O-16:1;0/18:2;0	C	T	T	2551	-0.0799058	0.0322794	0.0133716	4075	0.0191602	0.0257473	0.45682	0.0164282
rs3135006	6	32699342	PC O-16:1;0/20:4;0	C	T	T	2266	-0.11423	0.0342934	0.000879349	3374	-0.0164062	0.0282944	0.562063	0.0277849
rs3135006	6	32699342	PC O-18:1;0/16:0;0	C	T	T	2484	-0.0485299	0.0327661	0.138706	4011	0.0629939	0.0259028	0.0150621	0.00758349
rs3135006	6	32699342	PC O-18:2;0/16:0;0	C	T	T	2585	-0.062425	0.0321523	0.0523016	4100	0.0427358	0.0256708	0.0960363	0.0105892
rs3135006	6	32699342	PE O-18:2;0/20:4;0	C	T	T	2588	-0.126906	0.0320333	7.64365e-05	4096	-0.00237728	0.0257049	0.926318	0.00242945
rs3135006	6	32699342	TAG 58:8;0	C	T	T	2358	-0.0313229	0.0335683	0.350859	3623	0.0651196	0.027284	0.01705	0.0257822
rs150651425	6	32699644	CE 20:2;0	T	C	T	2051	0.0789004	0.0925675	0.394117	3418	-0.169232	0.0747524	0.0236428	0.0370271
rs150651425	6	32699644	PC O-16:1;0/18:0;0	T	C	T	2413	-0.133675	0.0848218	0.115168	3892	0.125179	0.070125	0.0743258	0.0186714
rs150651425	6	32699644	SM 34:2;2	T	C	T	2592	0.195888	0.0827755	0.0180308	4109	-0.0183454	0.0685663	0.789054	0.0462463
rs150651425	6	32699644	SM 36:2;2	T	C	T	2591	0.133538	0.0828244	0.107017	4109	-0.0797464	0.0685556	0.244801	0.0472848
rs13192471	6	32703326	CE 18:3;0	C	T	C	2592	0.0920127	0.0303982	0.002495	4109	-0.0239755	0.0245096	0.328029	0.00297435
rs13192471	6	32703326	CE 20:5;0	C	T	C	2592	0.042422	0.0304405	0.163557	4109	-0.052085	0.024499	0.0335621	0.0155791
rs13192471	6	32703326	PC 16:0;0_18:3;0	C	T	C	2592	0.0885195	0.0304022	0.0036264	4109	-0.0336305	0.0245068	0.170047	0.0017596
rs13192471	6	32703326	PC 16:0;0_20:5;0	C	T	C	2591	0.0454331	0.030441	0.135691	4109	-0.0550354	0.0244974	0.0247196	0.0101336
rs13192471	6	32703326	PC 16:0;0_22:5;0	C	T	C	2592	0.0734815	0.0304177	0.0157717	4107	-0.0209032	0.0245141	0.393873	0.0156915
rs13192471	6	32703326	PC 16:1;0_18:2;0	C	T	C	2590	0.0868895	0.0304114	0.004309	4102	0.00564676	0.0245397	0.81802	0.0376158
rs13192471	6	32703326	PC 18:0;0_18:3;0	C	T	C	2414	0.0633106	0.0314548	0.0442523	3827	-0.0280601	0.0254516	0.270318	0.0239347
rs13192471	6	32703326	PC 18:0;0_20:5;0	C	T	C	2571	0.0335386	0.0305751	0.272777	4083	-0.0616252	0.0245674	0.0121661	0.0152552
rs13192471	6	32703326	PC 18:0;0_22:5;0	C	T	C	2482	0.0482353	0.031151	0.121646	3876	-0.031661	0.0252611	0.210155	0.0463581
rs13192471	6	32703326	PC 18:1;0_18:3;0	C	T	C	2213	0.0755831	0.0328258	0.0213966	3704	-0.0675518	0.0258141	0.00891045	0.000609039
rs13192471	6	32703326	PC 18:2;0_20:4;0	C	T	C	2544	0.0873977	0.0306629	0.00440331	4036	0.00188525	0.0247352	0.93925	0.0299623
rs13192471	6	32703326	PC O-16:0;0/18:1;0	C	T	C	2484	0.0219195	0.0312327	0.482862	4011	-0.0654991	0.0247426	0.00814752	0.0282405
rs13192471	6	32703326	PC O-16:1;0/18:0;0	C	T	C	2413	0.013516	0.0316325	0.669211	3892	-0.074368	0.0250793	0.00304207	0.0294758
rs13192471	6	32703326	PC O-18:1;0/16:0;0	C	T	C	2484	0.0155401	0.0312343	0.618857	4011	-0.068215	0.0247408	0.00585657	0.035555
rs13192471	6	32703326	PC O-18:2;0/16:0;0	C	T	C	2585	0.04427	0.0305336	0.147214	4100	-0.0368407	0.0245356	0.133298	0.038384
rs13192471	6	32703326	PE O-18:2;0/20:4;0	C	T	C	2588	0.0733508	0.0304516	0.0160761	4096	-0.0450594	0.0245277	0.0662703	0.00245936
rs13192471	6	32703326	PI 18:0;0_18:2;0	C	T	C	2590	0.0848128	0.0304137	0.00533172	4107	-0.0143746	0.0245165	0.557691	0.0111153
rs13192471	6	32703326	SM 38:2;2	C	T	C	2578	0.0663497	0.0305265	0.029833	4100	-0.0171862	0.0245261	0.48351	0.0329026
rs9275596	6	32713854	CE 16:0;0	T	C	C	2592	-0.0706993	0.0290539	0.0150258	4109	0.00229317	0.0230098	0.920619	0.0488983
rs9275596	6	32713854	CE 18:3;0	T	C	C	2592	-0.0808865	0.0290437	0.00539177	4109	-0.000378772	0.0230098	0.986867	0.0298012
rs9275596	6	32713854	CE 20:5;0	T	C	C	2592	-0.06933	0.0290552	0.0170973	4109	0.0459745	0.0229987	0.0456734	0.00186057
rs9275596	6	32713854	CE 22:6;0	T	C	C	2592	-0.0321197	0.0290803	0.26947	4108	0.0457721	0.0229993	0.0466403	0.0356526
rs9275596	6	32713854	PC 16:0;0_16:0;0	T	C	C	2592	-0.0691386	0.0290554	0.017406	4109	0.0182689	0.0230081	0.427229	0.0183531
rs9275596	6	32713854	PC 16:0;0_18:3;0	T	C	C	2592	-0.0989636	0.0290221	0.00065971	4109	-0.00116561	0.0230098	0.959601	0.00827705
rs9275596	6	32713854	PC 16:0;0_20:5;0	T	C	C	2591	-0.0834567	0.0290469	0.00409689	4109	0.0482394	0.0229975	0.0360022	0.000378448
rs9275596	6	32713854	PC 16:0;0_22:5;0	T	C	C	2592	-0.0865985	0.0290373	0.00288742	4107	0.0318091	0.0230106	0.166934	0.00139374
rs9275596	6	32713854	PC 16:0;0_22:6;0	T	C	C	2592	-0.0403574	0.0290763	0.165262	4105	0.0549702	0.023001	0.0168974	0.0101322
rs9275596	6	32713854	PC 18:0;0_20:5;0	T	C	C	2571	-0.0725923	0.0292194	0.0130408	4083	0.0222921	0.0230681	0.33392	0.010811
rs9275596	6	32713854	PC 18:1;0_18:3;0	T	C	C	2213	-0.0756147	0.0316078	0.016827	3704	0.0154622	0.0242723	0.524145	0.0222913
rs9275596	6	32713854	PC O-16:1;0/18:2;0	T	C	C	2551	-0.0668324	0.0292428	0.0223694	4075	0.00785023	0.023117	0.734185	0.045126
rs9275596	6	32713854	PE O-18:2;0/20:4;0	T	C	C	2588	-0.107703	0.0290243	0.000210972	4096	-0.00463884	0.0230532	0.840534	0.00542608
rs9275596	6	32713854	TAG 56:8;0	T	C	C	2492	-0.0445596	0.029711	0.133801	3862	0.0349667	0.0237596	0.141186	0.0365785
rs9275596	6	32713854	TAG 58:8;0	T	C	C	2358	-0.0534	0.0303004	0.0781396	3623	0.0366662	0.0244549	0.133872	0.0207185
rs1057373	6	32845502	Cer 40:2;2	A	C	A	1913	0.0694683	0.0474002	0.14293	3022	-0.0546121	0.0378885	0.149579	0.0408784
rs1057373	6	32845502	PC O-16:0;0/18:2;0	A	C	A	2585	0.0534963	0.0406716	0.188518	4100	-0.0612312	0.0329205	0.062961	0.0283376
rs1057373	6	32845502	PC O-18:1;0/18:2;0	A	C	A	2392	0.0566797	0.0419264	0.17654	3884	-0.0506351	0.0339497	0.135919	0.0466769
rs1057373	6	32845502	PC O-18:2;0/16:0;0	A	C	A	2585	0.0608349	0.0406676	0.1348	4100	-0.0485763	0.0329256	0.1402	0.0365302
rs2894342	6	33806617	LPE 18:2;0	A	C	A	2516	-0.0856562	0.0303579	0.00481677	3931	-0.00313759	0.024808	0.899363	0.0353093
rs2894342	6	33806617	PC 16:1;0_20:4;0	A	C	A	1892	0.0628816	0.0348594	0.0714118	3301	-0.0361401	0.027032	0.181335	0.0247837
rs76376137	6	34205553	DAG 18:1;0_18:3;0	G	T	G	2401	-0.182254	0.0819425	0.0262297	3748	0.0599471	0.0691915	0.386329	0.0239247
rs76376137	6	34205553	PC 14:0;0_16:0;0	G	T	G	1881	-0.156533	0.0936804	0.0949035	3244	0.097032	0.0740806	0.19035	0.0337459
rs76376137	6	34205553	PC 14:0;0_18:1;0	G	T	G	2541	-0.193676	0.0808404	0.0166567	4055	0.0866505	0.0656125	0.186696	0.00709312
rs76376137	6	34205553	PC 15:0;0_18:1;0	G	T	G	2236	-0.181361	0.0854488	0.0339096	3799	0.0497893	0.0671685	0.458582	0.0334425
rs76376137	6	34205553	PC 18:1;0_18:3;0	G	T	G	2213	-0.207187	0.0859588	0.0160203	3704	0.0589252	0.0692182	0.39466	0.0158985
rs76376137	6	34205553	PC O-16:0;0/20:3;0	G	T	G	2389	-0.211486	0.0826605	0.0105741	3878	0.017815	0.0674042	0.791563	0.0315665
rs76376137	6	34205553	PC O-18:0;0/20:4;0	G	T	G	2516	-0.176287	0.08065	0.0289206	3984	0.0848322	0.0669362	0.205101	0.0127245
rs76376137	6	34205553	PI 18:0;0_18:1;0	G	T	G	2588	-0.144145	0.0799223	0.0714151	4103	0.0606468	0.0654725	0.354348	0.0474584
rs76376137	6	34205553	TAG 48:0;0	G	T	G	2117	-0.113828	0.0881237	0.196609	2996	0.127555	0.0780556	0.10233	0.0403206
rs76376137	6	34205553	TAG 58:7;0	G	T	G	2048	-0.164714	0.0896122	0.0661955	3011	0.17375	0.0778316	0.0256627	0.0043502
rs1759645	6	34227089	CE 14:0;0	T	C	C	2592	-0.11134	0.0395079	0.00486658	4109	-0.000245493	0.0317356	0.993828	0.0283603
rs1759645	6	34227089	CE 16:0;0	T	C	C	2592	-0.12591	0.039491	0.00144813	4109	-0.0107024	0.0317352	0.735953	0.022964
rs1759645	6	34227089	CE 17:0;0	T	C	C	2530	-0.0961953	0.0397884	0.0156904	4051	0.0383185	0.0319239	0.23009	0.00836698
rs1759645	6	34227089	CE 18:0;0	T	C	C	2589	-0.0632236	0.0395698	0.110216	4097	0.0449872	0.0317431	0.156492	0.032914
rs1759645	6	34227089	CE 18:1;0	T	C	C	2592	-0.0891619	0.0395296	0.0241807	4109	0.0139127	0.0317349	0.661118	0.0420177
rs1759645	6	34227089	CE 20:2;0	T	C	C	2051	-0.131964	0.0441733	0.00284682	3418	0.0204366	0.0347068	0.556011	0.00667032
rs1759645	6	34227089	CE 20:3;0	T	C	C	2591	-0.107604	0.0395278	0.00652764	4107	0.00860422	0.0317379	0.786326	0.021882
rs1759645	6	34227089	Cer 40:1;2	T	C	C	2572	-0.0188085	0.0396703	0.635455	4077	0.0901704	0.0318476	0.00465855	0.0321774
rs1759645	6	34227089	Cer 42:1;2	T	C	C	2592	-0.0544117	0.039554	0.169055	4109	0.0987583	0.0316982	0.0018485	0.00251271
rs1759645	6	34227089	Cer 42:2;2	T	C	C	2592	-0.03445	0.0395627	0.383961	4108	0.0707243	0.0317247	0.0258469	0.0380821
rs1759645	6	34227089	Chol	T	C	C	2587	-0.0611478	0.0395627	0.122326	4106	0.062238	0.0317246	0.0498505	0.0149705
rs1759645	6	34227089	PC O-17:0;0/17:1;0	T	C	C	2458	-0.080944	0.040522	0.0458775	3965	0.0403425	0.0323184	0.212001	0.0192831
rs1759645	6	34227089	PC O-18:0;0/14:0;0	T	C	C	2336	0.0915701	0.0418894	0.028915	3698	-0.0287762	0.0334411	0.389566	0.0247527
rs1759645	6	34227089	SM 34:0;2	T	C	C	2171	-0.0717672	0.043738	0.100975	3627	0.0514192	0.0339368	0.129822	0.0260684
rs1759645	6	34227089	SM 36:1;2	T	C	C	2592	-0.0538415	0.0395543	0.173567	4109	0.0555826	0.0317238	0.079835	0.0309219
rs1759645	6	34227089	SM 38:1;2	T	C	C	2592	-0.0424611	0.0395597	0.283217	4109	0.0773217	0.0317127	0.014803	0.0181522
rs1759645	6	34227089	SM 40:1;2	T	C	C	2592	-0.0385327	0.0395612	0.330146	4109	0.0741455	0.0317146	0.0194402	0.026265
rs16885998	6	34300330	PC O-18:2;0/18:1;0	T	G	T	2370	0.102907	0.0533346	0.0537939	3865	-0.0376524	0.0416186	0.36568	0.0377364
rs16885998	6	34300330	PI 16:0;0_20:4;0	T	G	T	1957	-0.0815732	0.0585393	0.163633	3197	0.0729374	0.0459408	0.112467	0.0378596
rs2814982	6	34578783	CE 17:0;0	T	C	T	2530	-0.0790871	0.0384887	0.0399996	4051	0.0178577	0.0304803	0.557991	0.0483145
rs2814982	6	34578783	DAG 16:0;0_18:1;0	T	C	T	2309	0.0549056	0.0402374	0.172531	3569	-0.0616046	0.0321491	0.0554172	0.0236863
rs2814982	6	34578783	DAG 16:1;0_18:1;0	T	C	T	2270	0.101716	0.040646	0.0124025	3538	-0.0246653	0.0326011	0.449353	0.0152868
rs2814982	6	34578783	PC 14:0;0_18:1;0	T	C	T	2541	0.0247713	0.0384244	0.519196	4055	-0.099654	0.0304174	0.00106094	0.0111187
rs2814982	6	34578783	PC 14:0;0_18:2;0	T	C	T	2451	0.0463485	0.0393626	0.23912	3961	-0.0878426	0.0306719	0.00420607	0.00716431
rs2814982	6	34578783	PC 16:0;0_18:2;0	T	C	T	2592	0.0188772	0.0381873	0.621114	4109	-0.0774077	0.0302198	0.0104579	0.0480214
rs2814982	6	34578783	PC 16:0;0_18:3;0	T	C	T	2592	0.0106198	0.0381886	0.780967	4109	-0.0916712	0.0302101	0.00242481	0.0356648
rs2814982	6	34578783	PC 16:0;0_20:2;0	T	C	T	2578	0.0372592	0.0382624	0.330256	4087	-0.0761634	0.0303298	0.0120714	0.0201775
rs2814982	6	34578783	PC 16:1;0_18:2;0	T	C	T	2590	0.0616663	0.0381857	0.106452	4102	-0.0344317	0.0302541	0.255151	0.0485492
rs2814982	6	34578783	PC O-18:0;0/14:0;0	T	C	T	2336	-0.100327	0.0404012	0.0130881	3698	0.0223285	0.0317225	0.481558	0.0169484
rs2814982	6	34578783	PE 16:0;0_18:2;0	T	C	T	1837	0.0324829	0.0446606	0.467118	3256	-0.0981962	0.0336722	0.003567	0.0194708
rs2814982	6	34578783	PE 16:0;0_20:4;0	T	C	T	2362	0.0439593	0.040045	0.272426	3865	-0.0634747	0.0311704	0.0417807	0.0342533
rs2814982	6	34578783	PE 18:0;0_18:2;0	T	C	T	2574	0.0641091	0.0382701	0.0940221	4082	-0.0448139	0.0303042	0.13927	0.0256597
rs2814982	6	34578783	PE 18:1;0_18:1;0	T	C	T	2538	0.0620587	0.0388615	0.110409	4040	-0.055745	0.0305128	0.0677832	0.0171136
rs2814982	6	34578783	PI 16:0;0_18:1;0	T	C	T	2583	0.0369362	0.038228	0.334032	4103	-0.0760096	0.0302392	0.0119881	0.0204921
rs2814982	6	34578783	PI 16:0;0_18:2;0	T	C	T	2507	0.0340272	0.038682	0.379126	4028	-0.0755004	0.030595	0.0136383	0.0263642
rs2814982	6	34578783	PI 18:0;0_18:1;0	T	C	T	2588	0.0316561	0.0382156	0.407545	4103	-0.0987473	0.0302181	0.00109273	0.00743668
rs2814982	6	34578783	PI 18:0;0_18:2;0	T	C	T	2590	0.05973	0.0381768	0.117807	4107	-0.0749337	0.0302242	0.0132052	0.00568203
rs2814982	6	34578783	SM 36:2;2	T	C	T	2591	-0.103128	0.0381382	0.00689457	4109	0.0218997	0.030242	0.469016	0.0102079
rs2814982	6	34578783	SM 38:2;2	T	C	T	2578	-0.0977911	0.038231	0.0105874	4100	0.014149	0.0302709	0.640229	0.021702
rs2814982	6	34578783	SM 42:2;2	T	C	T	2592	-0.122963	0.0381126	0.00126958	4109	-1.10951e-05	0.030244	0.999707	0.011503
rs2814982	6	34578783	TAG 46:1;0	T	C	T	2246	0.072365	0.0411118	0.0785099	3437	-0.0385119	0.0330946	0.24463	0.0356543
rs2814982	6	34578783	TAG 46:2;0	T	C	T	2042	0.0761691	0.0430946	0.0772964	3054	-0.0522192	0.0350083	0.135902	0.0207571
rs2814982	6	34578783	TAG 48:1;0	T	C	T	2542	0.0487665	0.0384428	0.204719	4013	-0.0564858	0.0304999	0.0640999	0.0319656
rs2814982	6	34578783	TAG 48:2;0	T	C	T	2556	0.0533208	0.0383489	0.164525	4052	-0.0531592	0.030374	0.0801677	0.0295111
rs2814982	6	34578783	TAG 48:3;0	T	C	T	2482	0.0563299	0.0389413	0.148154	3925	-0.0585839	0.0308964	0.0580147	0.0207933
rs2814944	6	34585020	DAG 16:1;0_18:1;0	A	G	A	2270	0.0958472	0.0364799	0.00866204	3538	-0.0258397	0.029571	0.382276	0.0095615
rs2814944	6	34585020	PC 14:0;0_18:1;0	A	G	A	2541	0.0170159	0.0346195	0.623107	4055	-0.080266	0.027619	0.0036784	0.0280465
rs2814944	6	34585020	PC 14:0;0_18:2;0	A	G	A	2451	0.0432293	0.0355575	0.224195	3961	-0.0868206	0.0278743	0.00185438	0.00399663
rs2814944	6	34585020	PC 16:0;0_20:2;0	A	G	A	2578	0.0234932	0.0344156	0.494901	4087	-0.064399	0.0275538	0.0194763	0.0461939
rs2814944	6	34585020	PC O-18:0;0/14:0;0	A	G	A	2336	-0.113894	0.0362692	0.00170931	3698	0.0432293	0.0288601	0.134247	0.000699178
rs2814944	6	34585020	PE 16:0;0_18:2;0	A	G	A	1837	0.0336344	0.0402312	0.403248	3256	-0.0753221	0.0308765	0.0147623	0.0316779
rs2814944	6	34585020	PE 18:1;0_18:1;0	A	G	A	2538	0.0541548	0.0348753	0.120593	4040	-0.0354643	0.0277286	0.200977	0.0442812
rs2814944	6	34585020	PI 16:0;0_18:1;0	A	G	A	2583	0.00571775	0.0343941	0.867979	4103	-0.0820939	0.0274556	0.0028058	0.0460074
rs2814944	6	34585020	PI 16:0;0_18:2;0	A	G	A	2507	0.0173343	0.0348404	0.618856	4028	-0.0773556	0.0277211	0.00528754	0.0334404
rs2814944	6	34585020	PI 18:0;0_18:1;0	A	G	A	2588	0.0312704	0.0343708	0.363015	4103	-0.077851	0.0274586	0.00460193	0.0131212
rs2814944	6	34585020	PI 18:0;0_18:2;0	A	G	A	2590	0.0662261	0.0343412	0.0539058	4107	-0.0592738	0.0274573	0.0309264	0.00431291
rs2814944	6	34585020	PI 18:1;0_18:2;0	A	G	A	2270	0.013996	0.0365566	0.701861	3790	-0.0814901	0.0285501	0.00433689	0.0395334
rs2814944	6	34585020	SM 36:2;2	A	G	A	2591	-0.0780327	0.0343248	0.0230861	4109	0.0228255	0.0274671	0.406015	0.0217774
rs2814944	6	34585020	SM 38:2;2	A	G	A	2578	-0.0736748	0.0344388	0.0325055	4100	0.0129854	0.0274956	0.636759	0.0492426
rs2814944	6	34585020	TAG 46:1;0	A	G	A	2246	0.0533061	0.0366574	0.146038	3437	-0.0521277	0.0301157	0.0835567	0.0262574
rs2814944	6	34585020	TAG 46:2;0	A	G	A	2042	0.0642599	0.0386058	0.0961632	3054	-0.0600444	0.0318844	0.0597697	0.0130427
rs2814944	6	34585020	TAG 48:0;0	A	G	A	2117	0.0470024	0.0375419	0.210709	2996	-0.063612	0.0319846	0.0468109	0.0249088
rs2814944	6	34585020	TAG 48:1;0	A	G	A	2542	0.039012	0.0345769	0.259314	4013	-0.0667123	0.0277101	0.0161065	0.0170331
rs2814944	6	34585020	TAG 48:2;0	A	G	A	2556	0.044847	0.0345479	0.194366	4052	-0.0600389	0.0275947	0.0296323	0.0176852
rs2814944	6	34585020	TAG 48:3;0	A	G	A	2482	0.0413346	0.035023	0.23803	3925	-0.0682578	0.0281131	0.0152282	0.0146776
rs2814944	6	34585020	TAG 49:1;0	A	G	A	2182	0.042251	0.037296	0.257398	3285	-0.0534372	0.0305919	0.08077	0.0472905
rs2814944	6	34585020	TAG 50:1;0	A	G	A	2585	0.0433409	0.0343733	0.207462	4087	-0.0490241	0.0275159	0.0748786	0.0359255
rs3736896	6	34768106	PC 14:0;0_18:1;0	C	T	C	2541	0.0153636	0.03187	0.629798	4055	-0.0662761	0.0258906	0.0105076	0.0467845
rs3736896	6	34768106	PC 14:0;0_18:2;0	C	T	C	2451	0.0119653	0.0326753	0.714255	3961	-0.0851215	0.0261199	0.00112801	0.0202939
rs3736896	6	34768106	PC 16:0;0_20:2;0	C	T	C	2578	0.0328852	0.0317097	0.2998	4087	-0.0529281	0.0257773	0.0401091	0.0357372
rs3736896	6	34768106	PI 18:0;0_18:1;0	C	T	C	2588	0.0139249	0.0316719	0.660218	4103	-0.0746466	0.0256959	0.00369215	0.0298793
rs3736896	6	34768106	SM 36:2;2	C	T	C	2591	-0.0762934	0.031626	0.0159186	4109	0.0325008	0.0257046	0.206159	0.00759641
rs3736896	6	34768106	SM 38:2;2	C	T	C	2578	-0.0838853	0.031701	0.0081912	4100	0.0218065	0.0257264	0.396693	0.00963095
rs3736896	6	34768106	TAG 48:3;0	C	T	C	2482	0.0277457	0.0323671	0.391407	3925	-0.0543584	0.0262758	0.0386335	0.0489071
rs11755393	6	34856859	CE 14:0;0	G	A	G	2592	0.0257229	0.0292868	0.379856	4109	-0.0572307	0.023379	0.0144084	0.0268538
rs11755393	6	34856859	PC 14:0;0_16:0;0	G	A	G	1881	0.0413037	0.0344374	0.23053	3244	-0.0635821	0.0265071	0.0165105	0.0157992
rs11755393	6	34856859	PC 14:0;0_18:1;0	G	A	G	2541	0.0194683	0.0295492	0.510056	4055	-0.0639111	0.0235495	0.00667773	0.0273379
rs11755393	6	34856859	PC 14:0;0_18:2;0	G	A	G	2451	0.00780646	0.0301781	0.795904	3961	-0.073271	0.0237914	0.0020861	0.0348732
rs11755393	6	34856859	PC 16:0;0_18:0;0	G	A	G	2582	0.0180192	0.0293407	0.53918	4100	-0.0734216	0.023385	0.00170328	0.0148042
rs11755393	6	34856859	PC 16:0;0_20:2;0	G	A	G	2578	0.0429027	0.0293338	0.143707	4087	-0.0568585	0.0234485	0.0153587	0.00789629
rs11755393	6	34856859	PC 16:0;0_22:4;0	G	A	G	2486	0.0315142	0.0298913	0.291851	3931	-0.0573589	0.023941	0.0166286	0.020307
rs11755393	6	34856859	PC 17:0;0_18:1;0	G	A	G	2553	0.0329252	0.0295053	0.264566	4052	-0.067321	0.0235427	0.00426433	0.00791315
rs11755393	6	34856859	PC 18:0;0_18:1;0	G	A	G	2592	0.0218541	0.029288	0.455626	4108	-0.0581974	0.0233791	0.012839	0.0326684
rs11755393	6	34856859	PI 16:0;0_18:2;0	G	A	G	2507	-0.011553	0.0297307	0.697615	4028	-0.0865241	0.023589	0.000247622	0.0482207
rs11755393	6	34856859	PI 16:0;0_20:4;0	G	A	G	1957	0.056811	0.0338188	0.0931436	3197	-0.0612987	0.0266138	0.0213277	0.00606018
rs11755393	6	34856859	PI 18:0;0_18:1;0	G	A	G	2588	0.00331461	0.0293007	0.909941	4103	-0.0721481	0.0233795	0.00204256	0.0441
rs11755393	6	34856859	PI 18:0;0_18:2;0	G	A	G	2590	0.0400413	0.0293083	0.171991	4107	-0.054032	0.0233865	0.0209157	0.0121098
rs11755393	6	34856859	PI 18:1;0_20:4;0	G	A	G	2039	0.0286712	0.033023	0.385378	3453	-0.0537338	0.0255211	0.035323	0.0483292
rs11755393	6	34856859	TAG 48:3;0	G	A	G	2482	0.027731	0.0299017	0.353806	3925	-0.0532008	0.0239046	0.0261009	0.034509
rs3800406	6	35165297	CE 20:5;0	G	A	G	2592	-0.126807	0.0399818	0.00153367	4109	-0.0265643	0.0313971	0.397559	0.0486239
rs3800406	6	35165297	CE 22:6;0	G	A	G	2592	-0.141861	0.0399623	0.000392287	4108	-0.0148368	0.0314003	0.636591	0.0124421
rs3800406	6	35165297	DAG 16:0;0_18:1;0	G	A	G	2309	0.065339	0.0418819	0.118879	3569	-0.0399354	0.0332717	0.23011	0.0490518
rs3800406	6	35165297	PC 14:0;0_18:1;0	G	A	G	2541	0.0385531	0.0403254	0.339137	4055	-0.0992402	0.0315282	0.00165774	0.00710399
rs3800406	6	35165297	PC 14:0;0_18:2;0	G	A	G	2451	0.0489342	0.0410868	0.23377	3961	-0.0738647	0.0319086	0.0206701	0.0182493
rs3800406	6	35165297	PC 16:0;0_18:0;0	G	A	G	2582	0.0268928	0.0401236	0.502758	4100	-0.0742526	0.031396	0.0180749	0.0471111
rs3800406	6	35165297	PC 16:0;0_18:3;0	G	A	G	2592	0.0483457	0.0400481	0.227469	4109	-0.0874904	0.0313701	0.00531192	0.00758132
rs3800406	6	35165297	PC 16:0;0_20:2;0	G	A	G	2578	0.0284362	0.0401341	0.47868	4087	-0.0751139	0.0314987	0.0171398	0.0423924
rs3800406	6	35165297	PC 16:0;0_20:3;0	G	A	G	2592	0.0580534	0.0400431	0.147243	4109	-0.0587097	0.0313865	0.0614794	0.0217351
rs3800406	6	35165297	PC 16:1;0_18:0;0	G	A	G	2294	0.0496031	0.0425151	0.243446	3797	-0.0604992	0.0325034	0.0627761	0.039652
rs3800406	6	35165297	PC 16:1;0_18:1;0	G	A	G	2589	0.0581479	0.0400647	0.146803	4104	-0.0566244	0.0314033	0.0714399	0.0241569
rs3800406	6	35165297	PC 16:1;0_18:2;0	G	A	G	2590	0.0843894	0.0400305	0.035116	4102	-0.0526341	0.0314047	0.0938155	0.00707883
rs3800406	6	35165297	PC 18:1;0_20:2;0	G	A	G	2036	0.0605397	0.0448732	0.177446	3435	-0.0667802	0.0343674	0.0520825	0.0242858
rs3800406	6	35165297	PC 18:1;0_20:3;0	G	A	G	2590	0.0500782	0.0400577	0.211357	4108	-0.0527142	0.0313903	0.0931671	0.0434016
rs3800406	6	35165297	PC 18:2;0_20:3;0	G	A	G	2365	0.0511194	0.0416526	0.21984	3809	-0.0545887	0.0325989	0.094103	0.0456579
rs3800406	6	35165297	PC O-18:0;0/14:0;0	G	A	G	2336	-0.0996719	0.0425468	0.0192315	3698	0.0197326	0.0328604	0.548212	0.0263439
rs3800406	6	35165297	PE 16:0;0_18:2;0	G	A	G	1837	0.0697323	0.0462517	0.131811	3256	-0.0580937	0.035008	0.0971234	0.0275496
rs3800406	6	35165297	PE 18:0;0_18:2;0	G	A	G	2574	0.112152	0.0401396	0.00524386	4082	-0.00471767	0.0314809	0.880884	0.0219623
rs3800406	6	35165297	PE 18:1;0_18:1;0	G	A	G	2538	0.116444	0.0407353	0.00429047	4040	-0.0179676	0.0317394	0.571359	0.00924587
rs3800406	6	35165297	PI 16:0;0_18:1;0	G	A	G	2583	0.0424583	0.0401018	0.289807	4103	-0.0860629	0.0313919	0.00614126	0.0116156
rs3800406	6	35165297	PI 16:0;0_18:2;0	G	A	G	2507	0.0385859	0.0405116	0.340953	4028	-0.104785	0.0317558	0.000976292	0.00534812
rs3800406	6	35165297	PI 18:0;0_18:1;0	G	A	G	2588	0.0202164	0.0400951	0.614156	4103	-0.100165	0.0313817	0.00142441	0.0180633
rs3800406	6	35165297	PI 18:0;0_18:2;0	G	A	G	2590	0.0738972	0.0400367	0.0650443	4107	-0.0937154	0.0313683	0.00282861	0.000982603
rs3800406	6	35165297	PI 18:0;0_20:3;0	G	A	G	2453	0.056878	0.0410769	0.166279	3888	-0.0520416	0.0323476	0.107736	0.0372324
rs3800406	6	35165297	SM 36:2;2	G	A	G	2591	-0.0972293	0.0400165	0.0151777	4109	0.0194322	0.0313984	0.536022	0.0218145
rs3800406	6	35165297	SM 38:2;2	G	A	G	2578	-0.0944683	0.0401348	0.0186586	4100	0.0116673	0.0314434	0.710615	0.0373704
rs3800406	6	35165297	SM 42:2;2	G	A	G	2592	-0.133094	0.0399739	0.000882138	4109	-0.0194982	0.0313983	0.534637	0.0254315
rs3800406	6	35165297	TAG 46:2;0	G	A	G	2042	0.0782284	0.044452	0.0785852	3054	-0.0378599	0.0361457	0.294988	0.0427422
rs3800406	6	35165297	TAG 56:4;0	G	A	G	2127	0.133542	0.0438407	0.00234702	3330	0.0159243	0.0346504	0.645854	0.0353089
rs2395655	6	36677919	PI 16:0;0_18:1;0	G	A	G	2583	0.0678236	0.0294437	0.0213299	4103	-0.00659287	0.023154	0.775857	0.0469547
rs2758886	6	39283061	CE 22:6;0	A	G	A	2592	0.100991	0.0326503	0.00200189	4108	-0.0125574	0.025885	0.627615	0.00642646
rs2758886	6	39283061	Cer 40:2;2	A	G	A	1913	0.0529793	0.0386892	0.171049	3022	-0.053731	0.0302356	0.0756558	0.0297638
rs2758886	6	39283061	PC 16:0;0_22:6;0	A	G	A	2592	0.0886339	0.0326641	0.00670192	4105	-0.0211396	0.02589	0.414254	0.00844573
rs2758886	6	39283061	PC O-18:2;0/18:1;0	A	G	A	2370	-0.092256	0.0340999	0.00686986	3865	-0.00106479	0.0266913	0.968181	0.035218
rs2758886	6	39283061	SM 38:2;2	A	G	A	2578	0.0430524	0.0328334	0.189894	4100	-0.0401128	0.025895	0.121445	0.0467196
rs2758886	6	39283061	TAG 56:7;0	A	G	A	2584	0.0975222	0.0327246	0.0029085	4093	-0.0277605	0.0259149	0.284135	0.00268844
rs2758886	6	39283061	TAG 56:8;0	A	G	A	2492	0.0892438	0.0332151	0.00726101	3862	-0.0378564	0.0267508	0.157106	0.00288043
rs2758886	6	39283061	TAG 58:8;0	A	G	A	2358	0.0847185	0.0342028	0.0133209	3623	-0.0319985	0.0275438	0.245421	0.00786485
rs11756091	6	39315030	PC 18:0;0_20:3;0	T	G	G	2589	-0.0475525	0.0282774	0.092759	4107	0.0251086	0.0223249	0.260786	0.0437165
rs11756091	6	39315030	PC 18:0;0_20:4;0	T	G	G	2592	-0.0405985	0.0282589	0.150935	4109	0.0360926	0.0223162	0.105885	0.0331854
rs11756091	6	39315030	PI 18:1;0_18:2;0	T	G	G	2270	0.0638215	0.030124	0.0342303	3790	-0.0166678	0.0232046	0.472619	0.0342818
rs11756091	6	39315030	TAG 56:7;0	T	G	G	2584	-0.049839	0.0283161	0.0785099	4093	0.0332444	0.0223511	0.136993	0.0212731
rs4711698	6	42019713	CE 15:0;0	T	C	C	2268	0.0513496	0.0346673	0.138689	3736	-0.0391671	0.0267362	0.14302	0.0386816
rs4711698	6	42019713	CE 20:2;0	T	C	C	2051	0.128819	0.0362325	0.000386024	3418	-0.0143752	0.0280969	0.608944	0.00178959
rs4711698	6	42019713	LPC 18:0;0	T	C	C	2591	0.0493274	0.0325371	0.129632	4109	-0.0321066	0.0254024	0.206331	0.048521
rs4711698	6	42019713	LPC 18:1;0	T	C	C	2592	0.0449952	0.0325349	0.166789	4109	-0.0465965	0.0253969	0.066618	0.0264781
rs4711698	6	42019713	LPE 18:0;0	T	C	C	2274	0.0717364	0.034782	0.0392775	3582	-0.0434121	0.0273107	0.112021	0.00921904
rs4711698	6	42019713	PC 14:0;0_18:2;0	T	C	C	2451	0.0657267	0.0334793	0.0497352	3961	-0.0302487	0.0258672	0.24232	0.0232995
rs4711698	6	42019713	PC 16:0;0_16:0;0	T	C	C	2592	0.0162758	0.0325453	0.617049	4109	-0.077199	0.0253788	0.00236596	0.023518
rs4711698	6	42019713	PC 17:0;0_18:1;0	T	C	C	2553	0.0464667	0.0327362	0.155896	4052	-0.0519702	0.0256454	0.0427796	0.017928
rs4711698	6	42019713	PC 18:0;0_18:1;0	T	C	C	2592	0.060214	0.0325254	0.0642413	4108	-0.0272715	0.0254058	0.283138	0.0340277
rs4711698	6	42019713	PC 18:0;0_18:2;0	T	C	C	2592	0.034864	0.0325397	0.284077	4109	-0.0538791	0.0253934	0.0339164	0.0315532
rs4711698	6	42019713	PC 18:1;0_18:1;0	T	C	C	2592	0.0430077	0.0325359	0.186334	4109	-0.0568013	0.0253919	0.0253405	0.0155909
rs4711698	6	42019713	PC 18:1;0_18:2;0	T	C	C	2592	0.0378533	0.0325384	0.244798	4109	-0.0620408	0.0253889	0.0145825	0.0155031
rs4711698	6	42019713	PC 18:2;0_18:2;0	T	C	C	2592	0.0302248	0.0325415	0.353075	4109	-0.0633393	0.0253881	0.0126403	0.0233947
rs4711698	6	42019713	PC 18:2;0_20:3;0	T	C	C	2365	0.0532488	0.0338524	0.11586	3809	-0.0409146	0.0264719	0.122289	0.0284386
rs4711698	6	42019713	PC O-16:0;0/16:1;0	T	C	C	1957	0.0698562	0.0371328	0.060086	3329	-0.0366016	0.0281813	0.194106	0.0223875
rs4711698	6	42019713	PC O-16:0;0/18:1;0	T	C	C	2484	0.0577499	0.0332196	0.0822594	4011	-0.0670236	0.0257411	0.00925489	0.00298778
rs4711698	6	42019713	PC O-16:0;0/18:2;0	T	C	C	2585	0.0839186	0.0325344	0.00995271	4100	-0.0525285	0.0254619	0.0391731	0.000957473
rs4711698	6	42019713	PC O-16:0;0/20:3;0	T	C	C	2389	0.0859091	0.0337868	0.0110631	3878	-0.0106528	0.026211	0.684454	0.023937
rs4711698	6	42019713	PC O-16:1;0/16:0;0	T	C	C	2061	0.0588143	0.0364021	0.106316	3418	-0.0615227	0.0278788	0.027395	0.00867746
rs4711698	6	42019713	PC O-16:1;0/18:1;0	T	C	C	2583	0.103023	0.0325218	0.00155391	4098	-0.0634056	0.0254765	0.0128573	5.61261e-05
rs4711698	6	42019713	PC O-16:1;0/18:2;0	T	C	C	2551	0.0766413	0.0327968	0.0195237	4075	-0.0672069	0.0254722	0.00836048	0.000532213
rs4711698	6	42019713	PC O-16:1;0/20:3;0	T	C	C	2433	0.0907758	0.033579	0.00691221	3887	-0.0634546	0.0261355	0.0152314	0.000289437
rs4711698	6	42019713	PC O-16:1;0/20:4;0	T	C	C	2266	0.0512021	0.034979	0.143389	3374	-0.0472679	0.0280345	0.0918759	0.0280444
rs4711698	6	42019713	PC O-17:0;0/15:0;0	T	C	C	2171	0.0629866	0.0353968	0.0753072	3554	-0.0437725	0.0274264	0.110578	0.0171189
rs4711698	6	42019713	PC O-18:0;0/20:4;0	T	C	C	2516	0.0529914	0.0330409	0.108881	3984	-0.0386282	0.0258658	0.13541	0.0290036
rs4711698	6	42019713	PC O-18:1;0/16:0;0	T	C	C	2484	0.0419157	0.0332292	0.207279	4011	-0.0755316	0.0257353	0.003355	0.00519967
rs4711698	6	42019713	PC O-18:1;0/18:2;0	T	C	C	2392	0.0631447	0.0337935	0.0618087	3884	-0.0600603	0.0261625	0.021748	0.00394102
rs4711698	6	42019713	PC O-18:1;0/20:3;0	T	C	C	2465	0.0677135	0.0333361	0.0423379	3924	-0.0615102	0.0260561	0.01829	0.00225704
rs4711698	6	42019713	PC O-18:2;0/16:0;0	T	C	C	2585	0.0531312	0.0325595	0.10284	4100	-0.0334272	0.0254698	0.189449	0.0362673
rs4711698	6	42019713	PC O-18:2;0/18:2;0	T	C	C	2577	0.069477	0.0325812	0.0330661	4103	-0.069516	0.0254129	0.0062561	0.000768741
rs4711698	6	42019713	PE O-16:1;0/18:2;0	T	C	C	1938	0.0853674	0.0374421	0.0227168	3125	-0.016424	0.0292168	0.574061	0.0320876
rs4711698	6	42019713	PE O-18:2;0/18:1;0	T	C	C	2407	0.0439342	0.0336597	0.191933	3872	-0.0570085	0.0262277	0.0297954	0.0180024
rs4711698	6	42019713	PI 18:1;0_18:1;0	T	C	C	2587	0.0525304	0.0325524	0.106711	4104	-0.0435204	0.0254085	0.0868199	0.0200194
rs4711698	6	42019713	TAG 52:6;0	T	C	C	2382	-0.0573703	0.0337733	0.0895087	3746	0.0311648	0.0266792	0.242828	0.0396808
rs4711698	6	42019713	TAG 58:7;0	T	C	C	2048	-0.0766718	0.0366268	0.036443	3011	0.0413514	0.0299007	0.166781	0.0125545
rs4711698	6	42019713	TAG 58:8;0	T	C	C	2358	-0.107829	0.0342709	0.00167373	3623	-0.0219365	0.0271775	0.419629	0.0495596
rs10948059	6	42960723	CE 15:0;0	T	C	T	2268	0.0806302	0.0299226	0.00709877	3736	-0.0445147	0.0235718	0.05904	0.00101858
rs10948059	6	42960723	CE 17:0;0	T	C	T	2530	0.0503518	0.0284089	0.0764494	4051	-0.0304056	0.0226731	0.179982	0.0262955
rs10948059	6	42960723	LPC 20:4;0	T	C	T	2275	-0.0226312	0.0299672	0.450209	3548	0.0638533	0.0242118	0.00839377	0.0247783
rs10948059	6	42960723	PC O-17:0;0/15:0;0	T	C	T	2171	0.0435215	0.0305266	0.154101	3554	-0.0453151	0.0242105	0.0613278	0.0226021
rs10948059	6	42960723	PC O-18:0;0/14:0;0	T	C	T	2336	0.0764919	0.0295038	0.00958454	3698	-0.000758826	0.0237411	0.974504	0.0413594
rs10948059	6	42960723	PE O-18:1;0/18:2;0	T	C	T	2465	0.0313578	0.0287788	0.275991	3954	-0.040916	0.0229323	0.0744663	0.0495235
rs1129187	6	42964462	CE 15:0;0	T	G	T	2268	0.0904058	0.0302457	0.00282859	3736	-0.0482185	0.0237958	0.0428004	0.000315658
rs1129187	6	42964462	CE 17:0;0	T	G	T	2530	0.0508319	0.0287558	0.0772299	4051	-0.0285646	0.0229279	0.212894	0.0308631
rs1129187	6	42964462	LPC 20:4;0	T	G	T	2275	-0.0153917	0.0303609	0.612232	3548	0.0639429	0.0244482	0.00894883	0.0418282
rs1129187	6	42964462	PC O-17:0;0/15:0;0	T	G	T	2171	0.0330136	0.03086	0.284834	3554	-0.0452299	0.0244738	0.0646718	0.0469723
rs1129187	6	42964462	PC O-18:0;0/14:0;0	T	G	T	2336	0.0753877	0.0298022	0.0114847	3698	-0.00708678	0.023979	0.767597	0.0310742
rs1129187	6	42964462	PE 18:1;0_18:1;0	T	G	T	2538	-0.0455603	0.0286216	0.111551	4040	0.0284577	0.022977	0.215592	0.0437317
rs1129187	6	42964462	SM 32:1;2	T	G	T	2592	0.0522695	0.0283552	0.0653872	4109	-0.0261703	0.0227576	0.250228	0.0309736
rs2274517	6	42964977	CE 15:0;0	T	C	T	2268	0.0726222	0.0295019	0.0139054	3736	-0.0481853	0.0233486	0.0391121	0.00132289
rs2274517	6	42964977	CE 17:0;0	T	C	T	2530	0.0494184	0.0281256	0.0790288	4051	-0.0398441	0.0224573	0.0761025	0.0131343
rs2274517	6	42964977	PC O-17:0;0/15:0;0	T	C	T	2171	0.0506434	0.0302282	0.0940064	3554	-0.051677	0.0239404	0.0309504	0.00796557
rs2274517	6	42964977	PC O-18:0;0/14:0;0	T	C	T	2336	0.0650336	0.0292034	0.0260477	3698	-0.0110467	0.023501	0.638346	0.042396
rs2274517	6	42964977	PE 18:1;0_18:1;0	T	C	T	2538	-0.0418171	0.0280357	0.135938	4040	0.0384317	0.0225085	0.0878193	0.0256127
rs2274517	6	42964977	SM 32:1;2	T	C	T	2592	0.044517	0.0277655	0.108985	4109	-0.0412458	0.0223042	0.0644953	0.0160367
rs998584	6	43790159	CE 20:3;0	A	C	A	2591	0.0461731	0.0275758	0.0941713	4107	-0.0235865	0.0219787	0.283266	0.0478995
rs998584	6	43790159	CE 20:5;0	A	C	A	2592	-0.0345149	0.0275823	0.210923	4109	0.0415733	0.0219672	0.0584926	0.0309391
rs998584	6	43790159	Cer 40:1;2	A	C	A	2572	0.0565489	0.0276759	0.0411289	4077	-0.0188573	0.0220483	0.392452	0.0330863
rs998584	6	43790159	PC 16:0;0_17:1;0	A	C	A	2559	0.00689336	0.027744	0.803796	4051	-0.0640204	0.0220892	0.00377245	0.0455408
rs998584	6	43790159	PC 16:0;0_18:0;0	A	C	A	2582	0.0421844	0.027588	0.126367	4100	-0.0323707	0.0219923	0.141122	0.0345861
rs998584	6	43790159	PC 16:0;0_20:2;0	A	C	A	2578	0.0473067	0.0276287	0.0869746	4087	-0.0498089	0.0220201	0.0237511	0.00598155
rs998584	6	43790159	PC 16:0;0_20:3;0	A	C	A	2592	0.0484669	0.0275742	0.0789186	4109	-0.030309	0.0219717	0.16783	0.0254633
rs998584	6	43790159	PC 16:0;0_22:4;0	A	C	A	2486	0.0497124	0.0281826	0.0778648	3931	-0.0234851	0.0224672	0.295947	0.0422664
rs998584	6	43790159	PC 17:0;0_20:4;0	A	C	A	2570	0.0205937	0.0277035	0.457331	4066	-0.0691921	0.0220941	0.00175031	0.0112826
rs998584	6	43790159	PC 18:0;0_20:3;0	A	C	A	2589	0.061282	0.0275855	0.0264012	4107	-0.022392	0.021984	0.308472	0.0176866
rs998584	6	43790159	PC 18:1;0_20:3;0	A	C	A	2590	0.0659777	0.0275602	0.016739	4108	-0.0299179	0.0219719	0.173385	0.00651442
rs998584	6	43790159	PI 16:0;0_20:4;0	A	C	A	1957	0.0770583	0.0318323	0.0155788	3197	-0.00698752	0.0247969	0.778122	0.037262
rs6905288	6	43791136	PC 16:0;0_20:2;0	A	G	G	2578	-0.0229533	0.0277407	0.408074	4087	0.0476573	0.0221333	0.0313618	0.0466263
rs6905288	6	43791136	PC O-17:0;0/15:0;0	A	G	G	2171	-0.0377374	0.030096	0.210014	3554	0.0435492	0.0236108	0.0651987	0.0335856
rs6905288	6	43791136	PI 16:0;0_20:4;0	A	G	G	1957	-0.0703027	0.0321711	0.0289868	3197	0.0186626	0.0249117	0.453821	0.0287801
rs6458349	6	43792052	LPE 18:1;0	A	G	G	1972	0.0533208	0.0353453	0.131569	2846	-0.0498696	0.0289951	0.0855534	0.023997
rs6458349	6	43792052	PC 16:0;0_20:5;0	A	G	G	2591	0.0478509	0.0305367	0.117238	4109	-0.0334517	0.02419	0.16678	0.0368896
rs6458349	6	43792052	PC 18:0;0_20:5;0	A	G	G	2571	0.03957	0.0306143	0.196288	4083	-0.0431629	0.02426	0.075284	0.0341726
rs6458349	6	43792052	PC O-16:0;0/16:0;0	A	G	G	2395	-0.0625826	0.0316656	0.0482287	3769	0.0293871	0.0252339	0.24426	0.0231225
rs78807370	6	43793354	Cer 40:1;2	A	G	A	2572	-0.115806	0.0412332	0.00501383	4077	0.045801	0.0328413	0.163208	0.00217123
rs78807370	6	43793354	Cer 42:1;2	A	G	A	2592	-0.101619	0.0411774	0.0136573	4109	0.0376808	0.0327409	0.249849	0.00809912
rs78807370	6	43793354	Cer 42:2;2	A	G	A	2592	-0.0948253	0.0411837	0.0213862	4108	0.0194005	0.0327461	0.553581	0.0299351
rs78807370	6	43793354	PC 18:1;0_20:3;0	A	G	A	2590	-0.0839227	0.0412118	0.041814	4108	0.0320146	0.0327516	0.32838	0.0276362
rs78807370	6	43793354	PC 18:2;0_20:1;0	A	G	A	1918	-0.0553503	0.0476453	0.245495	3231	0.0711128	0.036932	0.054254	0.0359209
rs78807370	6	43793354	PC O-18:0;0/16:1;0	A	G	A	1972	-0.0242975	0.047126	0.606202	3581	0.0932913	0.0351414	0.00797217	0.0454689
rs78807370	6	43793354	PC O-18:1;0/16:0;0	A	G	A	2484	0.135904	0.0419478	0.00121181	4011	0.0294868	0.0331741	0.374137	0.0466085
rs78807370	6	43793354	TAG 53:2;0	A	G	A	2543	-0.130441	0.0415452	0.00171042	3993	-0.0175408	0.0332332	0.59766	0.0338289
rs78807370	6	43793354	TAG 53:4;0	A	G	A	2369	-0.117496	0.0427648	0.00605068	3686	0.00555924	0.0346868	0.872677	0.0254316
rs78807370	6	43793354	TAG 54:3;0	A	G	A	2589	-0.12149	0.0412112	0.00322721	4101	-0.0146452	0.0327718	0.654982	0.0424359
rs78807370	6	43793354	TAG 54:6;0	A	G	A	2556	-0.0762285	0.0416944	0.0676257	4039	0.0326195	0.0330661	0.323951	0.04081
rs78807370	6	43793354	TAG 54:7;0	A	G	A	2494	-0.0971147	0.0418903	0.0205129	3883	0.0383785	0.0338143	0.256455	0.0118418
rs78807370	6	43793354	TAG 56:3;0	A	G	A	2335	-0.108879	0.0443654	0.0141946	3455	0.0354867	0.0358417	0.322197	0.0113671
rs78807370	6	43793354	TAG 56:4;0	A	G	A	2127	-0.142046	0.045562	0.00184745	3330	0.0382429	0.0363672	0.29307	0.00198394
rs78807370	6	43793354	TAG 56:8;0	A	G	A	2492	-0.0872476	0.0420089	0.0379149	3862	0.0303211	0.0339074	0.371252	0.0294229
rs1358980	6	43796814	Cer 40:1;2	T	C	T	2572	0.0635866	0.0279899	0.0231827	4077	-0.0171869	0.0222512	0.439919	0.0238854
rs1358980	6	43796814	PC 15:0;0_18:2;0	T	C	T	2309	0.0638243	0.0296626	0.0315264	3884	-0.0312517	0.0228381	0.171266	0.0110948
rs1358980	6	43796814	PC 16:0;0_18:2;0	T	C	T	2592	0.0386779	0.0279031	0.16582	4109	-0.0416267	0.0221701	0.0605062	0.0242392
rs1358980	6	43796814	PC 17:0;0_18:2;0	T	C	T	2591	0.0382778	0.0279126	0.170386	4106	-0.0355943	0.0221775	0.108576	0.038254
rs1358980	6	43796814	PC 17:0;0_20:4;0	T	C	T	2570	0.015661	0.0280285	0.576379	4066	-0.057395	0.0223139	0.0101418	0.0414315
rs1358980	6	43796814	PC 18:2;0_18:2;0	T	C	T	2592	0.0449253	0.0278995	0.107463	4109	-0.0394813	0.0221711	0.0750258	0.0178574
rs1358980	6	43796814	PC O-17:0;0/15:0;0	T	C	T	2171	0.0597087	0.0305132	0.0504969	3554	-0.0297417	0.0237903	0.211324	0.0207839
rs35349911	6	43817518	LPC 16:0;0	T	C	C	2592	-0.0513974	0.0280885	0.0673895	4109	0.0373937	0.0219268	0.0881976	0.0127103
rs35349911	6	43817518	LPC 18:1;0	T	C	C	2592	-0.0497028	0.0280897	0.0769395	4109	0.0247199	0.0219312	0.259742	0.0367668
rs35349911	6	43817518	PC O-16:1;0/18:0;0	T	C	C	2413	0.0936035	0.029047	0.00128776	3892	0.0145806	0.0225262	0.517493	0.0315703
rs35349911	6	43817518	PC O-18:1;0/16:0;0	T	C	C	2484	0.0527209	0.0286522	0.065883	4011	-0.0201147	0.0222129	0.365234	0.044534
rs35349911	6	43817518	TAG 48:0;0	T	C	C	2117	-0.059013	0.0310254	0.0572955	2996	0.0246603	0.0258383	0.339953	0.0382309
rs35349911	6	43817518	TAG 52:6;0	T	C	C	2382	-0.0247987	0.0293593	0.398383	3746	0.0597385	0.0228734	0.00904521	0.0231215
rs881858	6	43838872	PC 18:0;0_18:3;0	A	G	G	2414	-0.0751845	0.0322713	0.0199007	3827	0.0307297	0.0252515	0.223699	0.00974486
rs881858	6	43838872	TAG 49:1;0	A	G	G	2182	-0.0880898	0.03398	0.00959456	3285	0.00312918	0.0273071	0.908775	0.036391
rs881858	6	43838872	TAG 51:1;0	A	G	G	2098	-0.0809376	0.0346823	0.0197061	3059	0.00920541	0.0283668	0.745572	0.0442335
rs881858	6	43838872	TAG 51:4;0	A	G	G	1959	-0.0914445	0.0362066	0.0116274	2941	0.00567815	0.0287888	0.843658	0.0357614
rs881858	6	43838872	TAG 56:7;0	A	G	G	2584	-0.0679386	0.0312687	0.0298907	4093	0.0133116	0.0244624	0.586358	0.0407002
rs881858	6	43838872	TAG 56:8;0	A	G	G	2492	-0.0832091	0.0318302	0.00899862	3862	0.0219827	0.0251922	0.382936	0.00955962
rs881858	6	43838872	TAG 58:8;0	A	G	G	2358	-0.076677	0.032753	0.0193115	3623	0.0221028	0.0259273	0.393998	0.0180456
rs9472138	6	43844025	PC 16:0;0_22:6;0	T	C	T	2592	-0.0521705	0.0308889	0.0913448	4105	0.0250131	0.0241007	0.299398	0.0488336
rs9472138	6	43844025	PC 18:0;0_18:3;0	T	C	T	2414	-0.087258	0.0319178	0.00630581	3827	0.0242354	0.0249134	0.330722	0.00589406
rs9472138	6	43844025	PC 18:0;0_22:6;0	T	C	T	2519	-0.082748	0.0313254	0.00830365	4030	0.0111114	0.0242815	0.647261	0.0178778
rs9472138	6	43844025	PC 18:1;0_18:3;0	T	C	T	2213	-0.0256802	0.0333752	0.441714	3704	0.0796244	0.025435	0.00175866	0.0120903
rs9472138	6	43844025	SM 40:1;2	T	C	T	2592	0.0644343	0.0308799	0.0370211	4109	-0.0152712	0.0240953	0.526256	0.0418557
rs9472138	6	43844025	TAG 49:1;0	T	C	T	2182	-0.0916653	0.0335616	0.00636028	3285	-0.00296105	0.0269934	0.912658	0.0394428
rs9472138	6	43844025	TAG 54:7;0	T	C	T	2494	-0.0672046	0.0314458	0.0326823	3883	0.0148492	0.0248642	0.550402	0.0406748
rs9472138	6	43844025	TAG 56:4;0	T	C	T	2127	-0.0581432	0.0340514	0.087873	3330	0.0348037	0.0268233	0.194543	0.0320138
rs9472138	6	43844025	TAG 56:7;0	T	C	T	2584	-0.0648506	0.0309575	0.0362839	4093	0.018313	0.0241315	0.447966	0.0341136
rs9472138	6	43844025	TAG 56:8;0	T	C	T	2492	-0.0778164	0.0314734	0.0134856	3862	0.0240526	0.0248511	0.333171	0.011077
rs9472138	6	43844025	TAG 58:8;0	T	C	T	2358	-0.0647491	0.0324814	0.0463302	3623	0.0183449	0.0255702	0.473153	0.0444222
rs2239619	6	52588422	CE 20:5;0	A	C	C	2592	0.0470324	0.0283044	0.096702	4109	-0.0325558	0.0223824	0.145877	0.0274128
rs2239619	6	52588422	LPE 18:0;0	A	C	C	2274	0.0483498	0.0302513	0.110121	3582	-0.0361159	0.0238495	0.130032	0.0283315
rs2239619	6	52588422	LPE 18:1;0	A	C	C	1972	-0.0392077	0.0323141	0.225148	2846	0.0446962	0.0268021	0.0954976	0.0456591
rs2239619	6	52588422	PC O-17:0;0/15:0;0	A	C	C	2171	0.0409119	0.030762	0.183674	3554	-0.0382765	0.0240589	0.11171	0.0425889
rs4715316	6	52764200	Cer 40:1;2	T	C	C	2572	-0.0127947	0.0288532	0.657483	4077	0.084492	0.0228568	0.000221398	0.00821806
rs4715316	6	52764200	Cer 40:2;2	T	C	C	1913	-0.0180765	0.0335064	0.589608	3022	0.0901184	0.0262519	0.000605345	0.0110273
rs4715316	6	52764200	Cer 42:1;2	T	C	C	2592	-0.0262566	0.0287632	0.361405	4109	0.0654602	0.0228031	0.00411701	0.0124645
rs4715316	6	52764200	Cer 42:2;2	T	C	C	2592	-0.00365672	0.0287678	0.898862	4108	0.0896225	0.0227835	8.50431e-05	0.0110261
rs4715316	6	52764200	PC 16:0;0_17:1;0	T	C	C	2559	-0.0704384	0.0288966	0.0148529	4051	0.0340402	0.0230277	0.139425	0.00469011
rs12529923	6	52871258	CE 14:0;0	T	C	T	2592	-0.0591457	0.0300228	0.0489414	4109	0.0321202	0.0238031	0.177279	0.0172163
rs12529923	6	52871258	Cer 40:1;2	T	C	T	2572	-0.0436048	0.0301179	0.147794	4077	0.0711986	0.0238462	0.00284569	0.00280362
rs12529923	6	52871258	Cer 40:2;2	T	C	T	1913	-0.0499027	0.0351115	0.155403	3022	0.0658365	0.0276661	0.0173892	0.00962124
rs12529923	6	52871258	Cer 42:1;2	T	C	T	2592	-0.0529613	0.0300272	0.0778877	4109	0.0584941	0.0237909	0.0139861	0.00362217
rs12529923	6	52871258	Cer 42:2;2	T	C	T	2592	-0.0288895	0.0300399	0.336288	4108	0.0646298	0.02379	0.00662158	0.0146655
rs12529923	6	52871258	PC 18:0;0_18:1;0	T	C	T	2592	-0.0523476	0.0300276	0.0813973	4108	0.026511	0.0238077	0.26554	0.0396028
rs12529923	6	52871258	PC 18:0;0_20:2;0	T	C	T	2039	-0.0843819	0.0339622	0.0130501	3357	0.0308633	0.0264856	0.243986	0.00745418
rs12529923	6	52871258	PC 18:1;0_18:3;0	T	C	T	2213	0.104562	0.0324074	0.00127148	3704	0.00891479	0.0251601	0.723117	0.0197383
rs12529923	6	52871258	PC O-17:0;0/15:0;0	T	C	T	2171	-0.0736171	0.0326823	0.0243899	3554	0.0320388	0.0256461	0.211651	0.0109822
rs12529923	6	52871258	SM 32:1;2	T	C	T	2592	-0.0600922	0.030022	0.0454315	4109	0.0162234	0.0238071	0.495623	0.046398
rs12529923	6	52871258	SM 34:0;2	T	C	T	2171	-0.0983991	0.0328568	0.00277747	3627	-0.0160731	0.0254854	0.52829	0.0477215
rs12529923	6	52871258	TAG 50:1;0	T	C	T	2585	-0.0611368	0.0300494	0.0419989	4087	0.0142122	0.0238576	0.551401	0.0495512
rs12529923	6	52871258	TAG 51:2;0	T	C	T	2585	-0.0698588	0.0300605	0.0202061	4092	0.00982094	0.0238633	0.680691	0.0378914
rs12529923	6	52871258	TAG 52:2;0	T	C	T	2590	-0.0699448	0.0300213	0.019891	4105	0.0137527	0.0238128	0.563608	0.0289444
rs12529923	6	52871258	TAG 53:2;0	T	C	T	2543	-0.0793304	0.0302991	0.00889083	3993	0.00465287	0.0241421	0.847181	0.0301735
rs17789218	6	100152221	PC 16:1;0_20:4;0	C	T	C	1892	-0.068632	0.0424468	0.106067	3301	0.0355974	0.0301494	0.237808	0.0452926
rs17789218	6	100152221	PC 18:1;0_20:4;0	C	T	C	2592	-0.0437302	0.0363121	0.228588	4108	0.0459768	0.0270389	0.0891328	0.0475402
rs17789218	6	100152221	TAG 50:5;0	C	T	C	2083	0.0774529	0.0405213	0.0560888	3073	-0.033394	0.0314018	0.287665	0.0305986
rs9390698	6	100848513	LPC 18:2;0	A	G	A	2592	-0.0452237	0.0281179	0.107878	4109	0.036215	0.0221428	0.102016	0.0228781
rs9390698	6	100848513	PC 18:0;0_20:5;0	A	G	A	2571	0.057136	0.0282428	0.0431739	4083	-0.0242167	0.0222097	0.275616	0.0235598
rs9390698	6	100848513	PC 18:0;0_22:5;0	A	G	A	2482	0.0502051	0.028782	0.0812268	3876	-0.0280523	0.0228278	0.219198	0.0331484
rs2754820	6	108925688	CE 17:0;0	G	A	A	2530	-0.0775122	0.0420312	0.0652771	4051	0.0382287	0.0326884	0.242276	0.0297281
rs884366	6	109252892	PC 14:0;0_16:0;0	A	G	A	1881	0.0485933	0.0375391	0.195661	3244	-0.0574885	0.0283726	0.0428262	0.0241702
rs884366	6	109252892	PC 18:2;0_20:1;0	A	G	A	1918	0.060623	0.0370146	0.101625	3231	-0.0350593	0.0280608	0.211607	0.039403
rs884366	6	109252892	PC O-16:1;0/18:2;0	A	G	A	2551	0.0441204	0.0320754	0.169091	4075	-0.0498856	0.0251184	0.0470982	0.0210298
rs884366	6	109252892	PE O-18:2;0/18:2;0	A	G	A	2271	0.101691	0.0337534	0.0026173	3647	0.00902893	0.0265947	0.734252	0.0310564
rs3798236	6	115988486	CE 14:0;0	C	T	C	2592	-0.0572451	0.0298314	0.0550997	4109	0.0199061	0.0236573	0.400152	0.0427255
rs3798236	6	115988486	PC 16:0;0_16:1;0	C	T	C	2592	-0.0611735	0.0298284	0.0403821	4107	0.0278378	0.0236588	0.23941	0.0193885
rs3798236	6	115988486	PC 16:1;0_18:0;0	C	T	C	2294	-0.0518306	0.031924	0.104607	3797	0.0287665	0.0246318	0.242937	0.0456263
rs3798236	6	115988486	PC 18:0;0_20:5;0	C	T	C	2571	-0.0268169	0.0299836	0.371199	4083	0.0534486	0.0237342	0.0243774	0.0358195
rs3798236	6	115988486	PC 18:2;0_20:3;0	C	T	C	2365	-0.0529512	0.0313803	0.0916585	3809	0.0273665	0.0245845	0.26571	0.0439252
rs3798236	6	115988486	TAG 54:4;0	C	T	C	2588	0.0267115	0.0298697	0.371262	4105	-0.0501143	0.0236738	0.0343311	0.0438309
rs9488822	6	115991730	CE 14:0;0	T	A	T	2592	-0.0582092	0.0298279	0.0511048	4109	0.0194342	0.0236901	0.412063	0.0415134
rs9488822	6	115991730	PC 16:0;0_16:1;0	T	A	T	2592	-0.0623379	0.0298246	0.036702	4107	0.0282479	0.0236915	0.233203	0.0173951
rs9488822	6	115991730	PC 16:1;0_18:0;0	T	A	T	2294	-0.0502896	0.0319156	0.115232	3797	0.0294047	0.0246636	0.233244	0.0481754
rs9488822	6	115991730	PC 18:0;0_20:5;0	T	A	T	2571	-0.0302574	0.0299795	0.31294	4083	0.053127	0.0237671	0.0254504	0.0292908
rs9488822	6	115991730	PC 18:2;0_20:3;0	T	A	T	2365	-0.0538296	0.0313626	0.0862272	3809	0.0268547	0.0246206	0.275457	0.0430138
rs9488822	6	115991730	TAG 54:4;0	T	A	T	2588	0.027829	0.0298665	0.351536	4105	-0.0498031	0.0237069	0.0357205	0.0417609
rs3756772	6	116003979	LPC 20:4;0	T	C	T	2275	-0.094064	0.0297621	0.00159558	3548	0.0117375	0.023933	0.623858	0.00560033
rs3756772	6	116003979	PC 16:0;0_20:4;0	T	C	T	2592	-0.039086	0.0280675	0.16387	4109	0.0322724	0.0222132	0.146343	0.0461974
rs3756772	6	116003979	PC O-16:1;0/20:3;0	T	C	T	2433	-0.0328535	0.028947	0.256507	3887	0.0575404	0.0227772	0.0115687	0.0141237
rs3756772	6	116003979	PC O-16:1;0/20:4;0	T	C	T	2266	-0.0539207	0.0300853	0.0732244	3374	0.0285075	0.0245269	0.245198	0.0337075
rs3756772	6	116003979	PE O-16:1;0/20:4;0	T	C	T	2590	-0.055426	0.0280576	0.0483246	4106	0.0187951	0.0222175	0.397624	0.0380926
rs3756772	6	116003979	SM 36:2;2	T	C	T	2591	-0.0481693	0.0280774	0.0863564	4109	0.0265911	0.0222151	0.231382	0.0367881
rs3756772	6	116003979	TAG 56:4;0	T	C	T	2127	-0.0614071	0.031132	0.0486844	3330	0.0204981	0.0245564	0.403927	0.0388623
rs11153594	6	116033428	PC 16:1;0_18:0;0	T	C	T	2294	-0.0747001	0.0297631	0.0121476	3797	0.00552075	0.0232644	0.812433	0.0337072
rs11153594	6	116033428	PC 18:2;0_20:3;0	T	C	T	2365	-0.0666891	0.0293268	0.0230554	3809	0.0286774	0.0232182	0.216861	0.0107861
rs11153594	6	116033428	PC O-16:1;0/18:2;0	T	C	T	2551	0.0536539	0.0281602	0.0568521	4075	-0.0278086	0.0224707	0.215954	0.023749
rs11153594	6	116033428	PC O-16:1;0/20:3;0	T	C	T	2433	0.0210016	0.028809	0.466076	3887	-0.0589156	0.0229567	0.0103139	0.0300464
rs11153594	6	116033428	PI 16:0;0_20:4;0	T	C	T	1957	-0.101356	0.0322327	0.00168869	3197	-0.000215022	0.0254256	0.993253	0.013754
rs11153594	6	116033428	PI 18:0;0_18:1;0	T	C	T	2588	-0.0433999	0.0279927	0.121168	4103	0.0333221	0.022371	0.136428	0.0322694
rs11153594	6	116033428	PI 18:0;0_20:3;0	T	C	T	2453	-0.0788137	0.0287597	0.00618058	3888	0.00415648	0.0230412	0.856853	0.0243547
rs1999930	6	116065971	DAG 16:1;0_18:1;0	T	C	T	2270	-0.0294143	0.0339135	0.385851	3538	0.060392	0.0282299	0.0324803	0.0418256
rs1999930	6	116065971	PC 18:2;0_20:3;0	T	C	T	2365	-0.0582723	0.0335217	0.0822803	3809	0.0388145	0.0271708	0.153219	0.0244513
rs1999930	6	116065971	PE O-16:1;0/18:2;0	T	C	T	1938	0.0295719	0.0367008	0.420481	3125	-0.0770184	0.0299411	0.0101475	0.0244226
rs1999930	6	116065971	TAG 46:2;0	T	C	T	2042	-0.0372756	0.0356995	0.29654	3054	0.0635675	0.0302422	0.0356397	0.0311341
rs1999930	6	116065971	TAG 49:1;0	T	C	T	2182	-0.0304604	0.0346788	0.379846	3285	0.0743263	0.0291639	0.0108615	0.0207461
rs1999930	6	116065971	TAG 49:2;0	T	C	T	2239	-0.0198375	0.0340686	0.560435	3442	0.0852939	0.0286766	0.00295662	0.0182329
rs1999930	6	116065971	TAG 51:2;0	T	C	T	2585	-0.0124488	0.0318143	0.695611	4092	0.0721909	0.0262393	0.00596298	0.0401287
rs1999930	6	116065971	TAG 51:4;0	T	C	T	1959	-0.0304176	0.0366723	0.406954	2941	0.0796077	0.030641	0.00942167	0.0213157
rs1999930	6	116065971	TAG 53:4;0	T	C	T	2369	-0.0102677	0.0332226	0.757304	3686	0.0799171	0.0276881	0.00392027	0.0370417
rs6932852	6	116078209	LPC 20:4;0	T	C	T	2275	-0.0964681	0.0298265	0.00123684	3548	0.0105883	0.0239751	0.65878	0.00514906
rs6932852	6	116078209	PC 16:0;0_20:4;0	T	C	T	2592	-0.0393822	0.0281257	0.161567	4109	0.0340033	0.0222517	0.126559	0.0407325
rs6932852	6	116078209	PC O-16:0;0/20:4;0	T	C	T	2592	-0.0556662	0.0281151	0.0478159	4109	0.0172379	0.0222564	0.438671	0.0420398
rs6932852	6	116078209	PC O-16:1;0/20:3;0	T	C	T	2433	-0.0358506	0.0290023	0.21653	3887	0.0565337	0.0228208	0.0132806	0.0123023
rs6932852	6	116078209	PC O-16:1;0/20:4;0	T	C	T	2266	-0.05611	0.0301315	0.0627089	3374	0.0293316	0.0245657	0.232558	0.0279654
rs6932852	6	116078209	PE O-16:1;0/20:4;0	T	C	T	2590	-0.0586877	0.0281134	0.0369373	4106	0.0194797	0.0222563	0.381492	0.0292581
rs6932852	6	116078209	SM 36:2;2	T	C	T	2591	-0.0488942	0.0281354	0.0823618	4109	0.028957	0.0222534	0.19325	0.0299888
rs6932852	6	116078209	TAG 56:4;0	T	C	T	2127	-0.0576836	0.0312087	0.0646951	3330	0.0208634	0.0246053	0.396541	0.0481053
rs719726	6	127093656	PC 14:0;0_18:2;0	T	C	C	2451	-0.0309135	0.0292519	0.290707	3961	0.0524223	0.0228022	0.0215568	0.0246466
rs719726	6	127093656	PC 15:0;0_18:1;0	T	C	C	2236	-0.0293596	0.0302304	0.331557	3799	0.0497278	0.0233764	0.0334622	0.0384921
rs719726	6	127093656	PC 16:0;0_20:1;0	T	C	C	2491	-0.024937	0.0288916	0.388153	3944	0.0549704	0.0228165	0.0160316	0.0299664
rs719726	6	127093656	PC 16:0;0_20:5;0	T	C	C	2591	-0.0148961	0.0283594	0.599445	4109	0.058007	0.0223881	0.00960431	0.0436206
rs719726	6	127093656	PC 16:0;0_22:6;0	T	C	C	2592	-0.0433733	0.0283328	0.125929	4105	0.0317552	0.0224096	0.156548	0.037549
rs719726	6	127093656	PC 18:0;0_18:1;0	T	C	C	2592	-0.0327436	0.0283384	0.248012	4108	0.0556594	0.0223896	0.0129602	0.0143748
rs719726	6	127093656	PC 18:0;0_18:3;0	T	C	C	2414	-0.0273741	0.0292713	0.349786	3827	0.0772961	0.0231558	0.000851634	0.00504027
rs719726	6	127093656	PC 18:0;0_20:5;0	T	C	C	2571	-0.0344301	0.0284896	0.226961	4083	0.0544555	0.0224293	0.0152307	0.0142304
rs719726	6	127093656	PC 18:0;0_22:6;0	T	C	C	2519	-0.051879	0.0287463	0.0712382	4030	0.0263117	0.0225784	0.243948	0.032428
rs719726	6	127093656	PC O-16:0;0/16:1;0	T	C	C	1957	-0.0604226	0.0320467	0.0595164	3329	0.0521983	0.0248983	0.0361171	0.00551798
rs719726	6	127093656	PC O-18:0;0/16:1;0	T	C	C	1972	-0.0530718	0.0324612	0.102224	3581	0.0719877	0.0239429	0.00265982	0.0019323
rs719726	6	127093656	PC O-18:1;0/20:3;0	T	C	C	2465	-0.0689357	0.0290016	0.0175318	3924	0.0159016	0.0229426	0.488284	0.0217793
rs719726	6	127093656	PI 16:0;0_20:4;0	T	C	C	1957	-0.028447	0.0326416	0.38359	3197	0.0539398	0.0251799	0.0322547	0.0456661
rs719726	6	127093656	PI 18:1;0_20:4;0	T	C	C	2039	-0.0602167	0.0317303	0.0578681	3453	0.0380262	0.0242537	0.117007	0.0138984
rs1936800	6	127114919	Cer 40:2;2	T	C	T	1913	-0.0565328	0.0324797	0.0819227	3022	0.0372388	0.0260136	0.152387	0.0242325
rs1936800	6	127114919	PC O-18:0;0/16:1;0	T	C	T	1972	0.0447575	0.031941	0.161295	3581	-0.0774942	0.0236792	0.00107547	0.00210737
rs1936800	6	127114919	SM 36:1;2	T	C	T	2592	-0.0429456	0.0279402	0.124402	4109	0.0308997	0.022184	0.163731	0.0384635
rs1936800	6	127114919	SM 36:2;2	T	C	T	2591	-0.0414361	0.0279411	0.138202	4109	0.0414135	0.0221798	0.0619492	0.0202117
rs2745353	6	127131790	CE 16:0;0	T	C	C	2592	0.00106462	0.0279605	0.96963	4109	-0.0710852	0.0221404	0.00133454	0.0430741
rs2745353	6	127131790	CE 18:2;0	T	C	C	2592	0.00386573	0.0279604	0.890048	4109	-0.066194	0.0221441	0.00281331	0.0494993
rs2745353	6	127131790	CE 20:4;0	T	C	C	2592	-0.000803162	0.0279605	0.977086	4109	-0.0708291	0.0221406	0.00138926	0.0495959
rs2745353	6	127131790	Cer 40:1;2	T	C	C	2572	0.0441267	0.0280298	0.115547	4077	-0.0348636	0.0222473	0.117172	0.0272918
rs2745353	6	127131790	Cer 40:2;2	T	C	C	1913	0.0836444	0.0325469	0.0102459	3022	-0.0498694	0.0259473	0.0547062	0.00133843
rs2745353	6	127131790	Cer 42:1;2	T	C	C	2592	0.0290231	0.0279547	0.299266	4109	-0.0521483	0.0221532	0.0186205	0.0228623
rs2745353	6	127131790	Cer 42:2;2	T	C	C	2592	0.0239855	0.0279566	0.390996	4108	-0.0565121	0.0221506	0.0107693	0.0240178
rs2745353	6	127131790	DAG 16:0;0_18:1;0	T	C	C	2309	0.0785123	0.0295513	0.00794269	3569	-0.0211965	0.0238037	0.373274	0.00859762
rs2745353	6	127131790	DAG 16:0;0_18:2;0	T	C	C	2240	0.0609109	0.0299312	0.0419654	3431	-0.0362481	0.0241233	0.13303	0.0114911
rs2745353	6	127131790	DAG 18:1;0_18:1;0	T	C	C	2494	0.0618263	0.0284818	0.0300456	3935	-0.0290558	0.0226544	0.19972	0.0125159
rs2745353	6	127131790	DAG 18:1;0_18:2;0	T	C	C	2401	0.0543572	0.0289983	0.0609838	3770	-0.0452597	0.0231999	0.0511479	0.00730882
rs2745353	6	127131790	DAG 18:1;0_18:3;0	T	C	C	2401	0.0404933	0.0291313	0.16465	3748	-0.0393568	0.0231788	0.0895969	0.0319592
rs2745353	6	127131790	PC 16:0;0_18:2;0	T	C	C	2592	0.0796265	0.0279167	0.00437501	4109	0.00831716	0.0221678	0.707538	0.0454576
rs2745353	6	127131790	PC O-18:0;0/16:1;0	T	C	C	1972	-0.0399186	0.0320099	0.21252	3581	0.078706	0.0235321	0.000832429	0.00282797
rs2745353	6	127131790	PC O-18:1;0/20:3;0	T	C	C	2465	-0.0536902	0.028651	0.0610573	3924	0.0264199	0.0226606	0.243728	0.0283043
rs2745353	6	127131790	SM 32:1;2	T	C	C	2592	0.0631255	0.027933	0.0239109	4109	-0.00736855	0.0221679	0.739606	0.0480628
rs2745353	6	127131790	SM 36:1;2	T	C	C	2592	0.0520785	0.0279418	0.0624601	4109	-0.0284407	0.0221637	0.19949	0.0239663
rs2745353	6	127131790	SM 36:2;2	T	C	C	2591	0.0480503	0.0279447	0.0856465	4109	-0.0339598	0.0221618	0.125512	0.0214821
rs2745353	6	127131790	SM 38:1;2	T	C	C	2592	0.0536493	0.0279407	0.054953	4109	-0.0194781	0.0221661	0.379598	0.0403278
rs2745353	6	127131790	TAG 48:1;0	T	C	C	2542	0.0436523	0.0282425	0.122319	4013	-0.0283013	0.0224092	0.206687	0.045958
rs2745353	6	127131790	TAG 48:3;0	T	C	C	2482	0.0361757	0.0285656	0.205487	3925	-0.0375137	0.0226476	0.0977192	0.0432358
rs2745353	6	127131790	TAG 49:2;0	T	C	C	2239	0.0631601	0.0302917	0.0371771	3442	-0.0215427	0.0241924	0.373275	0.0288936
rs2745353	6	127131790	TAG 50:1;0	T	C	C	2585	0.0503166	0.0279842	0.0722874	4087	-0.0271796	0.0222289	0.221509	0.0301264
rs2745353	6	127131790	TAG 50:2;0	T	C	C	2592	0.0467874	0.0279454	0.0942042	4107	-0.0295925	0.0221694	0.182005	0.0322558
rs2745353	6	127131790	TAG 50:3;0	T	C	C	2586	0.0462523	0.0279649	0.0982606	4104	-0.0339881	0.0221739	0.125403	0.0245563
rs2745353	6	127131790	TAG 50:4;0	T	C	C	2589	0.0483683	0.0279539	0.0836985	4104	-0.0323011	0.0221794	0.145371	0.0237802
rs2745353	6	127131790	TAG 50:5;0	T	C	C	2083	0.0584426	0.0313755	0.0626477	3073	-0.0280834	0.0255699	0.272159	0.0325368
rs2745353	6	127131790	TAG 51:2;0	T	C	C	2585	0.0585364	0.0279655	0.0364317	4092	-0.0370591	0.0221925	0.0950167	0.00741397
rs2745353	6	127131790	TAG 51:3;0	T	C	C	2572	0.0555905	0.0280379	0.0475083	4079	-0.0405948	0.022251	0.0681645	0.00720604
rs2745353	6	127131790	TAG 51:4;0	T	C	C	1959	0.0494782	0.0323959	0.126848	2941	-0.048505	0.0258616	0.0608146	0.0180914
rs2745353	6	127131790	TAG 52:2;0	T	C	C	2590	0.0444499	0.027947	0.111843	4105	-0.037993	0.0221772	0.0867598	0.0208439
rs2745353	6	127131790	TAG 52:3;0	T	C	C	2592	0.0426929	0.027948	0.126737	4108	-0.0476283	0.0221557	0.0316366	0.0113248
rs2745353	6	127131790	TAG 52:4;0	T	C	C	2592	0.0442902	0.027947	0.113136	4109	-0.0500103	0.0221544	0.0240385	0.00818822
rs2745353	6	127131790	TAG 52:5;0	T	C	C	2591	0.0430959	0.0279572	0.123318	4108	-0.0442734	0.0221623	0.0458164	0.0143265
rs2745353	6	127131790	TAG 52:6;0	T	C	C	2382	0.0423093	0.0291724	0.147101	3746	-0.031232	0.0232117	0.178535	0.0485338
rs2745353	6	127131790	TAG 53:2;0	T	C	C	2543	0.0692344	0.0282735	0.0144028	3993	-0.0301685	0.0224931	0.179921	0.00593582
rs2745353	6	127131790	TAG 53:3;0	T	C	C	2577	0.0597277	0.0280214	0.0331422	4071	-0.0353184	0.0222484	0.112487	0.00789747
rs2745353	6	127131790	TAG 53:4;0	T	C	C	2369	0.0635968	0.0292791	0.0299481	3686	-0.0386713	0.0234747	0.0995692	0.00642747
rs2745353	6	127131790	TAG 54:3;0	T	C	C	2589	0.0514795	0.0279549	0.0656597	4101	-0.0306341	0.0221838	0.167378	0.0213969
rs2745353	6	127131790	TAG 54:4;0	T	C	C	2588	0.0503717	0.0279682	0.0718142	4105	-0.0337902	0.0221729	0.1276	0.0183707
rs2745353	6	127131790	TAG 54:5;0	T	C	C	2581	0.0546065	0.0280094	0.0513353	4093	-0.0404759	0.0222129	0.0685013	0.00781927
rs2745353	6	127131790	TAG 54:6;0	T	C	C	2556	0.0452305	0.0281378	0.108076	4039	-0.0436376	0.0223691	0.0511495	0.0134258
rs2745353	6	127131790	TAG 54:7;0	T	C	C	2494	0.036752	0.0285586	0.198249	3883	-0.0447406	0.0228043	0.0498416	0.0257576
rs2745353	6	127131790	TAG 56:3;0	T	C	C	2335	0.0682635	0.0295726	0.0210675	3455	-0.0186386	0.0240571	0.438533	0.0226325
rs2745353	6	127131790	TAG 56:5;0	T	C	C	2042	0.0655085	0.0315756	0.0381437	3091	-0.0503127	0.0254949	0.0485344	0.00431849
rs2745353	6	127131790	TAG 56:6;0	T	C	C	2585	0.0516097	0.0279738	0.0651622	4094	-0.0291912	0.0222014	0.188638	0.0236671
rs2745353	6	127131790	TAG 58:7;0	T	C	C	2048	0.048968	0.0317225	0.122831	3011	-0.0398568	0.0258735	0.123557	0.0300185
rs72959041	6	127133748	TAG 48:3;0	A	G	A	2482	-0.0616732	0.0567444	0.277204	3925	0.0939606	0.0476075	0.0484917	0.0356265
rs72961007	6	127203253	PC O-16:0;0/18:1;0	A	C	A	2484	0.128191	0.0557089	0.0214694	4011	-0.023294	0.046197	0.614127	0.0363352
rs72961007	6	127203253	PC O-16:1;0/16:0;0	A	C	A	2061	0.0853333	0.0606053	0.159277	3418	-0.0889916	0.0500753	0.0756316	0.026595
rs72961007	6	127203253	TAG 48:3;0	A	C	A	2482	-0.0856814	0.0556235	0.123595	3925	0.0925417	0.0466633	0.0474169	0.0141
rs9388768	6	130052957	TAG 54:5;0	A	C	C	2581	0.00797504	0.0299605	0.790118	4093	-0.0756989	0.0233868	0.00121834	0.0277001
rs9388768	6	130052957	TAG 54:6;0	A	C	C	2556	0.0175079	0.0301341	0.561292	4039	-0.0638649	0.0235539	0.00672749	0.0333746
rs9376090	6	135090090	PC 16:1;0_18:1;0	C	T	C	2589	-0.0610574	0.0289325	0.034925	4104	0.0145867	0.0232127	0.529783	0.0414213
rs9376090	6	135090090	PC 18:1;0_20:2;0	C	T	C	2036	-0.100912	0.0326493	0.00202331	3435	0.00466208	0.025431	0.854555	0.0107406
rs9376090	6	135090090	PC 18:1;0_20:3;0	C	T	C	2590	-0.0510018	0.0289146	0.077871	4108	0.0433002	0.0231867	0.0619083	0.0109478
rs35786788	6	135097904	PC 18:1;0_20:2;0	A	G	A	2036	-0.101283	0.032622	0.00193068	3435	-0.000450759	0.0254296	0.985859	0.0147783
rs35786788	6	135097904	PC 18:1;0_20:3;0	A	G	A	2590	-0.0541315	0.0288585	0.060801	4108	0.0387449	0.0231943	0.0949062	0.0121233
rs6925103	6	136754872	CE 22:6;0	T	C	T	2592	-0.0353017	0.0279679	0.206982	4108	0.0383474	0.0222105	0.0843254	0.0391911
rs6925103	6	136754872	PC 15:0;0_18:2;0	T	C	T	2309	-0.0685983	0.0295229	0.0202354	3884	0.0078576	0.0227998	0.730387	0.0403985
rs6925103	6	136754872	PC O-17:0;0/15:0;0	T	C	T	2171	-0.0709163	0.0303958	0.019734	3554	0.00601042	0.0238337	0.800915	0.046416
rs6925103	6	136754872	PC O-18:1;0/20:3;0	T	C	T	2465	0.0642701	0.0285813	0.0246213	3924	-0.0112244	0.0227287	0.621444	0.0386979
rs1044418	6	138908735	LPC 16:0;0	T	C	T	2592	0.0621167	0.0363957	0.0879966	4109	-0.0535482	0.0292156	0.0668957	0.0132012
rs1044418	6	138908735	LPC 18:1;0	T	C	T	2592	0.0626726	0.0363953	0.0851896	4109	-0.0317363	0.0292234	0.277547	0.0431088
rs1044418	6	138908735	LPE 18:2;0	T	C	T	2516	0.0733392	0.0371077	0.0482197	3931	-0.0429092	0.0298783	0.151044	0.0146842
rs1044418	6	138908735	PC 14:0;0_18:1;0	T	C	T	2541	0.037287	0.0368348	0.311503	4055	-0.0594133	0.0293971	0.043339	0.0401802
rs1044418	6	138908735	PC 15:0;0_18:2;0	T	C	T	2309	0.0802829	0.0388538	0.0389134	3884	-0.0263402	0.0300692	0.381091	0.0299905
rs1044418	6	138908735	PC 16:0;0_18:3;0	T	C	T	2592	0.0595603	0.0363973	0.101879	4109	-0.0459833	0.0292188	0.115621	0.0237424
rs1044418	6	138908735	PC 18:1;0_18:1;0	T	C	T	2592	0.0896093	0.0363736	0.0138202	4109	-0.0229436	0.0292254	0.432466	0.0158571
rs1044418	6	138908735	PC 18:1;0_18:2;0	T	C	T	2592	0.0700738	0.0363901	0.0542602	4109	-0.0436016	0.0292197	0.135723	0.0148605
rs1044418	6	138908735	PC 18:1;0_18:3;0	T	C	T	2213	0.0707619	0.0390746	0.0702849	3704	-0.0321831	0.0308188	0.29643	0.0385842
rs1044418	6	138908735	PC 18:1;0_20:2;0	T	C	T	2036	0.085546	0.0408872	0.0365404	3435	-0.0240336	0.0320909	0.453956	0.0350102
rs1044418	6	138908735	PC 18:2;0_18:2;0	T	C	T	2592	0.0899474	0.0363732	0.0134658	4109	-0.0452281	0.0292191	0.121724	0.003764
rs1044418	6	138908735	PC 18:2;0_20:3;0	T	C	T	2365	0.0681584	0.0380325	0.0732429	3809	-0.0283119	0.0303816	0.351458	0.0474994
rs1044418	6	138908735	PC O-16:0;0/18:1;0	T	C	T	2484	0.0690702	0.0371061	0.0628022	4011	-0.0353949	0.0296931	0.233322	0.0279385
rs1044418	6	138908735	PC O-16:0;0/18:2;0	T	C	T	2585	0.0467672	0.0365033	0.200246	4100	-0.0552847	0.0292399	0.0587306	0.029111
rs1044418	6	138908735	PC O-16:1;0/18:1;0	T	C	T	2583	0.0506237	0.0365071	0.165658	4098	-0.0447674	0.0292473	0.125933	0.0414267
rs1044418	6	138908735	PC O-17:0;0/17:1;0	T	C	T	2458	0.0296464	0.0373988	0.428023	3965	-0.0738404	0.0298129	0.0132982	0.0304838
rs1044418	6	138908735	PC O-18:2;0/16:0;0	T	C	T	2585	0.0566678	0.0364978	0.120633	4100	-0.0568284	0.0292391	0.0520153	0.0152276
rs1044418	6	138908735	PE O-18:1;0/18:2;0	T	C	T	2465	0.0548958	0.0373814	0.142087	3954	-0.0614372	0.0297276	0.0388303	0.0148614
rs1044418	6	138908735	PI 18:0;0_18:1;0	T	C	T	2588	0.0543906	0.0364195	0.135441	4103	-0.0395494	0.0292339	0.176175	0.0442714
rs1044418	6	138908735	PI 18:0;0_18:2;0	T	C	T	2590	0.0593804	0.0364107	0.103043	4107	-0.0481893	0.0292247	0.0992404	0.0212236
rs1044418	6	138908735	PI 18:1;0_18:1;0	T	C	T	2587	0.0760644	0.0364073	0.0367817	4104	-0.0405155	0.0292359	0.165879	0.0125342
rs1044418	6	138908735	PI 18:1;0_20:4;0	T	C	T	2039	0.0629894	0.0408769	0.123484	3453	-0.0443792	0.0317539	0.162324	0.0380512
rs1044418	6	138908735	SM 32:1;2	T	C	T	2592	0.0522582	0.0364017	0.151237	4109	-0.054057	0.0292154	0.0643437	0.022742
rs605066	6	139508529	DAG 16:0;0_18:1;0	T	C	C	2309	0.0480331	0.029585	0.104606	3569	-0.0269766	0.0235759	0.252598	0.0473876
rs605066	6	139508529	PC 16:1;0_18:0;0	T	C	C	2294	0.061979	0.0297161	0.0371157	3797	-0.0197507	0.0229345	0.389193	0.0294581
rs605066	6	139508529	PC 18:0;0_20:2;0	T	C	C	2039	0.0695094	0.031568	0.0277845	3357	-0.0126298	0.0244507	0.605509	0.0396767
rs605066	6	139508529	PC O-18:0;0/16:1;0	T	C	C	1972	0.0600403	0.0320741	0.0613653	3581	-0.0439119	0.0236776	0.0637396	0.00912125
rs605066	6	139508529	PC O-18:1;0/20:3;0	T	C	C	2465	0.0255556	0.0285917	0.37151	3924	-0.0634784	0.0225706	0.00494122	0.014518
rs605066	6	139508529	PE O-16:1;0/18:2;0	T	C	C	1938	-0.0678509	0.0323341	0.0359965	3125	0.0216287	0.0253421	0.393464	0.0293999
rs605066	6	139508529	SM 34:1;2	T	C	C	2592	-0.0552101	0.0279388	0.0482486	4109	0.0183122	0.0220946	0.407261	0.0390079
rs605066	6	139508529	SM 34:2;2	T	C	C	2592	-0.0549782	0.027939	0.0491982	4109	0.0203541	0.0220942	0.356977	0.0344365
rs17585887	6	139514361	DAG 16:0;0_18:1;0	C	T	T	2309	0.0480805	0.0295831	0.104243	3569	-0.027031	0.023576	0.251646	0.0470794
rs17585887	6	139514361	PC 16:1;0_18:0;0	C	T	T	2294	0.0620819	0.0297144	0.0367922	3797	-0.0198584	0.022934	0.386603	0.0290352
rs17585887	6	139514361	PC 18:0;0_20:2;0	C	T	T	2039	0.0695154	0.031567	0.0277662	3357	-0.012668	0.0244505	0.604417	0.0395659
rs17585887	6	139514361	PC O-18:0;0/16:1;0	C	T	T	1972	0.0601159	0.0320721	0.0610233	3581	-0.0439624	0.0236775	0.0634339	0.00903444
rs17585887	6	139514361	PC O-18:1;0/20:3;0	C	T	T	2465	0.025554	0.0285897	0.371507	3924	-0.063455	0.0225704	0.00495678	0.0145411
rs17585887	6	139514361	PE O-16:1;0/18:2;0	C	T	T	1938	-0.0678546	0.0323321	0.0359747	3125	0.0216731	0.0253418	0.392487	0.0293059
rs17585887	6	139514361	SM 34:1;2	C	T	T	2592	-0.055183	0.0279371	0.0483449	4109	0.0182768	0.0220944	0.408165	0.0391665
rs17585887	6	139514361	SM 34:2;2	C	T	T	2592	-0.0549313	0.0279373	0.049378	4109	0.0202428	0.022094	0.359607	0.0348094
rs672457	6	139515425	DAG 16:0;0_18:1;0	A	G	G	2309	0.0480982	0.0295826	0.104109	3569	-0.0270024	0.0235746	0.25212	0.0471041
rs672457	6	139515425	PC 16:1;0_18:0;0	A	G	G	2294	0.0620982	0.0297139	0.0367396	3797	-0.019808	0.0229329	0.387788	0.0290976
rs672457	6	139515425	PC 18:0;0_20:2;0	A	G	G	2039	0.0695432	0.0315664	0.0277009	3357	-0.0126457	0.0244492	0.605034	0.0395464
rs672457	6	139515425	PC O-18:0;0/16:1;0	A	G	G	1972	0.0600748	0.0320715	0.0611952	3581	-0.0439396	0.0236763	0.0635581	0.0090748
rs672457	6	139515425	PC O-18:1;0/20:3;0	A	G	G	2465	0.0255585	0.0285892	0.371415	3924	-0.0634274	0.0225692	0.00497332	0.0145636
rs672457	6	139515425	PE O-16:1;0/18:2;0	A	G	G	1938	-0.0678041	0.0323315	0.0361094	3125	0.0216327	0.0253407	0.393351	0.029466
rs672457	6	139515425	SM 34:1;2	A	G	G	2592	-0.0551722	0.0279367	0.0483853	4109	0.0182665	0.0220932	0.408403	0.0392171
rs672457	6	139515425	SM 34:2;2	A	G	G	2592	-0.0549206	0.0279369	0.0494191	4109	0.0202885	0.0220928	0.358501	0.0347196
6:139518286	6	139518286	CE 18:2;0	ACAGGGCACATGTGCACTTGCGCGCAGGCACACACACACACACACACACACACACAAATATGTATACCCAGGGCCGGGCGTGGTGGCTCACGCCTGTAATCCCAGCACTCTGGGAGGT	CCAGGGCACATGTGCACTTGCGCGCAGGCACACACACACACACACACACACACACAAATATGTATACCCAGGGCCGGGCGTGGTGGCTCACGCCTGTAATCCCAGCACTCTGGGAGGT	ACAGGGCACATGTGCACTTGCGCGCAGGCACACACACACACACACACACACACACAAATATGTATACCCAGGGCCGGGCGTGGTGGCTCACGCCTGTAATCCCAGCACTCTGGGAGGT	2592	0.0496107	0.0276769	0.0731709	4109	-0.0249145	0.0220435	0.258439	0.035181
6:139518286	6	139518286	PC 17:0;0_18:2;0	ACAGGGCACATGTGCACTTGCGCGCAGGCACACACACACACACACACACACACACAAATATGTATACCCAGGGCCGGGCGTGGTGGCTCACGCCTGTAATCCCAGCACTCTGGGAGGT	CCAGGGCACATGTGCACTTGCGCGCAGGCACACACACACACACACACACACACACAAATATGTATACCCAGGGCCGGGCGTGGTGGCTCACGCCTGTAATCCCAGCACTCTGGGAGGT	ACAGGGCACATGTGCACTTGCGCGCAGGCACACACACACACACACACACACACACAAATATGTATACCCAGGGCCGGGCGTGGTGGCTCACGCCTGTAATCCCAGCACTCTGGGAGGT	2591	0.0670592	0.0276628	0.0154115	4106	-0.00396688	0.0220576	0.857285	0.0446963
6:139518286	6	139518286	PC 18:0;0_18:2;0	ACAGGGCACATGTGCACTTGCGCGCAGGCACACACACACACACACACACACACACAAATATGTATACCCAGGGCCGGGCGTGGTGGCTCACGCCTGTAATCCCAGCACTCTGGGAGGT	CCAGGGCACATGTGCACTTGCGCGCAGGCACACACACACACACACACACACACACAAATATGTATACCCAGGGCCGGGCGTGGTGGCTCACGCCTGTAATCCCAGCACTCTGGGAGGT	ACAGGGCACATGTGCACTTGCGCGCAGGCACACACACACACACACACACACACACAAATATGTATACCCAGGGCCGGGCGTGGTGGCTCACGCCTGTAATCCCAGCACTCTGGGAGGT	2592	0.0484832	0.0276777	0.0799427	4109	-0.0238879	0.0220437	0.278579	0.0408209
6:139518286	6	139518286	PC 18:0;0_20:2;0	ACAGGGCACATGTGCACTTGCGCGCAGGCACACACACACACACACACACACACACAAATATGTATACCCAGGGCCGGGCGTGGTGGCTCACGCCTGTAATCCCAGCACTCTGGGAGGT	CCAGGGCACATGTGCACTTGCGCGCAGGCACACACACACACACACACACACACACAAATATGTATACCCAGGGCCGGGCGTGGTGGCTCACGCCTGTAATCCCAGCACTCTGGGAGGT	ACAGGGCACATGTGCACTTGCGCGCAGGCACACACACACACACACACACACACACAAATATGTATACCCAGGGCCGGGCGTGGTGGCTCACGCCTGTAATCCCAGCACTCTGGGAGGT	2039	-0.0602725	0.0312705	0.0540619	3357	0.0200657	0.0244604	0.412086	0.0430123
6:139518286	6	139518286	PC 18:2;0_20:4;0	ACAGGGCACATGTGCACTTGCGCGCAGGCACACACACACACACACACACACACACAAATATGTATACCCAGGGCCGGGCGTGGTGGCTCACGCCTGTAATCCCAGCACTCTGGGAGGT	CCAGGGCACATGTGCACTTGCGCGCAGGCACACACACACACACACACACACACACAAATATGTATACCCAGGGCCGGGCGTGGTGGCTCACGCCTGTAATCCCAGCACTCTGGGAGGT	ACAGGGCACATGTGCACTTGCGCGCAGGCACACACACACACACACACACACACACAAATATGTATACCCAGGGCCGGGCGTGGTGGCTCACGCCTGTAATCCCAGCACTCTGGGAGGT	2544	0.0550482	0.0279268	0.0488141	4036	-0.0255158	0.0222448	0.251431	0.0240409
6:139518286	6	139518286	PC O-18:0;0/16:1;0	ACAGGGCACATGTGCACTTGCGCGCAGGCACACACACACACACACACACACACACAAATATGTATACCCAGGGCCGGGCGTGGTGGCTCACGCCTGTAATCCCAGCACTCTGGGAGGT	CCAGGGCACATGTGCACTTGCGCGCAGGCACACACACACACACACACACACACACAAATATGTATACCCAGGGCCGGGCGTGGTGGCTCACGCCTGTAATCCCAGCACTCTGGGAGGT	ACAGGGCACATGTGCACTTGCGCGCAGGCACACACACACACACACACACACACACAAATATGTATACCCAGGGCCGGGCGTGGTGGCTCACGCCTGTAATCCCAGCACTCTGGGAGGT	1972	-0.0508921	0.0316924	0.108475	3581	0.0428233	0.0236404	0.070156	0.0177764
6:139518286	6	139518286	PC O-18:1;0/20:3;0	ACAGGGCACATGTGCACTTGCGCGCAGGCACACACACACACACACACACACACACAAATATGTATACCCAGGGCCGGGCGTGGTGGCTCACGCCTGTAATCCCAGCACTCTGGGAGGT	CCAGGGCACATGTGCACTTGCGCGCAGGCACACACACACACACACACACACACACAAATATGTATACCCAGGGCCGGGCGTGGTGGCTCACGCCTGTAATCCCAGCACTCTGGGAGGT	ACAGGGCACATGTGCACTTGCGCGCAGGCACACACACACACACACACACACACACAAATATGTATACCCAGGGCCGGGCGTGGTGGCTCACGCCTGTAATCCCAGCACTCTGGGAGGT	2465	-0.031265	0.0282948	0.269279	3924	0.0537478	0.0225011	0.016956	0.0186927
6:139518286	6	139518286	PE O-16:1;0/18:2;0	ACAGGGCACATGTGCACTTGCGCGCAGGCACACACACACACACACACACACACACAAATATGTATACCCAGGGCCGGGCGTGGTGGCTCACGCCTGTAATCCCAGCACTCTGGGAGGT	CCAGGGCACATGTGCACTTGCGCGCAGGCACACACACACACACACACACACACACAAATATGTATACCCAGGGCCGGGCGTGGTGGCTCACGCCTGTAATCCCAGCACTCTGGGAGGT	ACAGGGCACATGTGCACTTGCGCGCAGGCACACACACACACACACACACACACACAAATATGTATACCCAGGGCCGGGCGTGGTGGCTCACGCCTGTAATCCCAGCACTCTGGGAGGT	1938	0.0621019	0.0319537	0.0521006	3125	-0.0263002	0.0252489	0.29766	0.0299542
6:139518286	6	139518286	SM 34:1;2	ACAGGGCACATGTGCACTTGCGCGCAGGCACACACACACACACACACACACACACAAATATGTATACCCAGGGCCGGGCGTGGTGGCTCACGCCTGTAATCCCAGCACTCTGGGAGGT	CCAGGGCACATGTGCACTTGCGCGCAGGCACACACACACACACACACACACACACAAATATGTATACCCAGGGCCGGGCGTGGTGGCTCACGCCTGTAATCCCAGCACTCTGGGAGGT	ACAGGGCACATGTGCACTTGCGCGCAGGCACACACACACACACACACACACACACAAATATGTATACCCAGGGCCGGGCGTGGTGGCTCACGCCTGTAATCCCAGCACTCTGGGAGGT	2592	0.0669673	0.0276628	0.015553	4109	-0.0103685	0.0220463	0.638161	0.0287954
rs608736	6	139518361	CE 18:2;0	C	G	C	2592	0.0496107	0.0276769	0.0731709	4109	-0.0249145	0.0220435	0.258439	0.035181
rs608736	6	139518361	PC 17:0;0_18:2;0	C	G	C	2591	0.0670592	0.0276628	0.0154115	4106	-0.00396688	0.0220576	0.857285	0.0446963
rs608736	6	139518361	PC 18:0;0_18:2;0	C	G	C	2592	0.0484832	0.0276777	0.0799427	4109	-0.0238879	0.0220437	0.278579	0.0408209
rs608736	6	139518361	PC 18:0;0_20:2;0	C	G	C	2039	-0.0602725	0.0312705	0.0540619	3357	0.0200657	0.0244604	0.412086	0.0430123
rs608736	6	139518361	PC 18:2;0_20:4;0	C	G	C	2544	0.0550482	0.0279268	0.0488141	4036	-0.0255158	0.0222448	0.251431	0.0240409
rs608736	6	139518361	PC O-18:0;0/16:1;0	C	G	C	1972	-0.0508921	0.0316924	0.108475	3581	0.0428233	0.0236404	0.070156	0.0177764
rs608736	6	139518361	PC O-18:1;0/20:3;0	C	G	C	2465	-0.031265	0.0282948	0.269279	3924	0.0537478	0.0225011	0.016956	0.0186927
rs608736	6	139518361	PE O-16:1;0/18:2;0	C	G	C	1938	0.0621019	0.0319537	0.0521006	3125	-0.0263002	0.0252489	0.29766	0.0299542
rs608736	6	139518361	SM 34:1;2	C	G	C	2592	0.0669673	0.0276628	0.015553	4109	-0.0103685	0.0220463	0.638161	0.0287954
rs9371220	6	151537463	PC 16:1;0_18:1;0	T	C	T	2589	0.026281	0.0365785	0.472525	4104	-0.0752451	0.0290206	0.00955316	0.0296782
rs9371220	6	151537463	PC 16:1;0_18:2;0	T	C	T	2590	0.0669448	0.0365481	0.0671121	4102	-0.0719051	0.0290293	0.0132899	0.00293097
rs9371220	6	151537463	PC 18:0;0_18:2;0	T	C	T	2592	0.0820856	0.0365228	0.0246909	4109	-0.0172531	0.0290356	0.552407	0.033248
rs9371220	6	151537463	PC 18:1;0_20:2;0	T	C	T	2036	0.0401865	0.0410491	0.327703	3435	-0.0652665	0.0320989	0.0420996	0.0430018
rs9371220	6	151537463	PC O-18:0;0/16:1;0	T	C	T	1972	0.0608666	0.0420419	0.147843	3581	-0.0496387	0.0313103	0.112968	0.0350245
rs9371220	6	151537463	PE O-16:1;0/22:5;0	T	C	T	2040	0.0291532	0.0409574	0.476674	3194	-0.0847763	0.0330599	0.0103831	0.0304251
rs9371220	6	151537463	PI 18:0;0_20:3;0	T	C	T	2453	0.062223	0.0375484	0.097619	3888	-0.0394264	0.0297842	0.185668	0.0339278
rs4870044	6	151580274	DAG 16:0;0_18:1;0	T	C	T	2309	0.0647023	0.0325765	0.0471334	3569	-0.0301881	0.02627	0.250572	0.023363
rs4870044	6	151580274	PC 16:1;0_18:2;0	T	C	T	2590	0.0565018	0.0307218	0.0660082	4102	-0.0597321	0.0244161	0.0144698	0.00305709
rs4870044	6	151580274	PC 18:1;0_20:2;0	T	C	T	2036	0.0379614	0.0348943	0.27677	3435	-0.0497433	0.0269937	0.0654478	0.0468093
rs4870044	6	151580274	PC 18:1;0_20:3;0	T	C	T	2590	0.0512822	0.0307277	0.0952533	4108	-0.0315443	0.0244176	0.196476	0.0348297
rs4870044	6	151580274	PC 18:1;0_20:4;0	T	C	T	2592	0.0638902	0.0307114	0.0375924	4108	-0.0189849	0.0244208	0.436964	0.0346735
rs4870044	6	151580274	PC 18:2;0_20:3;0	T	C	T	2365	0.0581171	0.0320867	0.0702287	3809	-0.0308052	0.0253493	0.224353	0.0296621
rs4870044	6	151580274	PC 18:2;0_20:4;0	T	C	T	2544	0.0672442	0.0309944	0.0301323	4036	-0.0159589	0.0246189	0.516867	0.0355499
rs4870044	6	151580274	PC O-18:0;0/16:1;0	T	C	T	1972	0.067139	0.0354831	0.0586188	3581	-0.0199926	0.0263212	0.447566	0.0485863
rs12055786	6	153109990	PC 16:0;0_22:5;0	T	C	T	2592	-0.0411135	0.0280644	0.143051	4107	0.0716663	0.0217783	0.00100775	0.00149934
rs12055786	6	153109990	PC 18:0;0_20:5;0	T	C	T	2571	-0.0418301	0.0282043	0.138168	4083	0.035486	0.0218449	0.104356	0.0302154
rs12055786	6	153109990	PC 18:0;0_22:5;0	T	C	T	2482	-0.024745	0.0286485	0.387812	3876	0.0663179	0.0223872	0.00307194	0.012259
rs12055786	6	153109990	PC O-16:0;0/18:1;0	T	C	T	2484	-0.0296406	0.0286661	0.301239	4011	0.0440201	0.0220683	0.0461411	0.0417368
rs12055786	6	153109990	PC O-18:0;0/14:0;0	T	C	T	2336	0.0465374	0.0295017	0.114828	3698	-0.0373861	0.0229843	0.10391	0.0248292
rs1281955	6	153138309	PC O-16:0;0/20:3;0	A	T	A	2389	0.0477109	0.0289826	0.0998558	3878	-0.0397919	0.0225557	0.0777842	0.0171896
rs1281955	6	153138309	PC O-18:0;0/14:0;0	A	T	A	2336	-0.0376958	0.0293544	0.199213	3698	0.0357447	0.0231701	0.122987	0.0495523
rs33914620	6	160013810	CE 17:0;0	CA	C	CA	2530	-0.264373	0.136345	0.0526123	4051	0.15781	0.101869	0.121425	0.0131182
rs33914620	6	160013810	CE 20:2;0	CA	C	CA	2051	-0.25369	0.150788	0.0926378	3418	0.138348	0.113313	0.222197	0.0376658
rs33914620	6	160013810	PC 18:1;0_20:2;0	CA	C	CA	2036	-0.217002	0.152498	0.154895	3435	0.184454	0.110519	0.0952109	0.0330393
rs33914620	6	160013810	PC O-18:2;0/18:1;0	CA	C	CA	2370	-0.260197	0.144395	0.0716769	3865	0.0973069	0.111203	0.381606	0.0498109
rs12208357	6	160122116	CE 18:0;0	T	C	T	2589	0.0216596	0.0617619	0.725846	4097	0.199132	0.047744	3.09768e-05	0.0230012
rs12208357	6	160122116	LPE 18:0;0	T	C	T	2274	0.088939	0.0662277	0.17943	3582	-0.109091	0.0511221	0.0329157	0.0179338
rs12208357	6	160122116	PC 16:0;0_22:5;0	T	C	T	2592	0.133048	0.061704	0.0311579	4107	-0.0691017	0.0477414	0.147857	0.00956686
rs12208357	6	160122116	PC 18:0;0_20:2;0	T	C	T	2039	-0.102581	0.0702776	0.14454	3357	0.163783	0.0530723	0.00204497	0.00248964
rs12208357	6	160122116	PC O-18:0;0/20:4;0	T	C	T	2516	-0.0590067	0.0624164	0.34456	3984	0.135117	0.0483523	0.00522409	0.0139445
rs12208357	6	160122116	PC O-18:1;0/18:2;0	T	C	T	2392	-0.0490352	0.0643569	0.446179	3884	0.110591	0.0495449	0.0256624	0.04937
rs12208357	6	160122116	PC O-18:1;0/20:3;0	T	C	T	2465	-0.0648413	0.0627747	0.301742	3924	0.145357	0.0486089	0.00280396	0.00810853
rs12208357	6	160122116	PE 16:0;0_18:2;0	T	C	T	1837	0.0560351	0.0721282	0.437328	3256	-0.136289	0.0541349	0.0118641	0.0329587
rs12208357	6	160122116	PE 16:0;0_20:4;0	T	C	T	2362	0.0715137	0.0637735	0.262245	3865	-0.0971101	0.0500065	0.0522158	0.0374603
rs12208357	6	160122116	PE 18:0;0_18:2;0	T	C	T	2574	0.127682	0.061825	0.039003	4082	-0.0608349	0.0478886	0.204036	0.0159254
rs12208357	6	160122116	PE 18:0;0_20:4;0	T	C	T	2587	0.0932796	0.0617387	0.130942	4104	-0.0801769	0.0477392	0.093135	0.0262443
rs12208357	6	160122116	PI 16:0;0_18:2;0	T	C	T	2507	0.103451	0.0622151	0.096478	4028	-0.0661757	0.0482262	0.17008	0.0311718
rs12208357	6	160122116	PI 18:1;0_20:4;0	T	C	T	2039	0.150454	0.0691539	0.0296965	3453	-0.0794879	0.0523014	0.128651	0.00800134
rs12208357	6	160122116	TAG 50:3;0	T	C	T	2586	0.125764	0.061811	0.041988	4104	-0.0463978	0.0477925	0.331697	0.0275628
rs12208357	6	160122116	TAG 50:4;0	T	C	T	2589	0.125412	0.0618074	0.0425518	4104	-0.0657232	0.0477446	0.168724	0.0143933
rs12208357	6	160122116	TAG 51:3;0	T	C	T	2572	0.146408	0.0618115	0.0179282	4079	-0.0303463	0.0478978	0.526401	0.0237992
rs12208357	6	160122116	TAG 52:3;0	T	C	T	2592	0.14761	0.0616912	0.0167949	4108	-0.0179933	0.0477521	0.706337	0.0337741
rs12208357	6	160122116	TAG 52:4;0	T	C	T	2592	0.147613	0.0616912	0.0167924	4109	-0.0400022	0.0477482	0.402206	0.016173
rs12208357	6	160122116	TAG 52:5;0	T	C	T	2591	0.14102	0.0616985	0.0223561	4108	-0.0474781	0.0477472	0.320104	0.0156858
rs12208357	6	160122116	TAG 52:6;0	T	C	T	2382	0.110852	0.0640742	0.0837502	3746	-0.061093	0.0499518	0.221392	0.0343119
rs12208357	6	160122116	TAG 53:3;0	T	C	T	2577	0.147937	0.0617103	0.0165878	4071	-0.036059	0.0478595	0.451233	0.0184689
rs12208357	6	160122116	TAG 53:4;0	T	C	T	2369	0.153202	0.065132	0.0187457	3686	-0.0200496	0.0506812	0.692422	0.0357884
rs12208357	6	160122116	TAG 54:6;0	T	C	T	2556	0.113284	0.0620475	0.068003	4039	-0.0464969	0.0482055	0.334825	0.0419977
rs12208357	6	160122116	TAG 56:6;0	T	C	T	2585	0.157993	0.0616903	0.0104913	4094	-0.0376216	0.0479536	0.432768	0.0122967
rs12208357	6	160122116	TAG 56:7;0	T	C	T	2584	0.104886	0.0617354	0.0894471	4093	-0.076237	0.0477481	0.110421	0.0203015
rs12208357	6	160122116	TAG 56:8;0	T	C	T	2492	0.10611	0.0629102	0.0917896	3862	-0.0824651	0.0491727	0.0936134	0.018192
rs34130495	6	160139792	CE 15:0;0	A	G	A	2268	-0.284606	0.119529	0.0173448	3736	0.0343462	0.0886248	0.698374	0.0320737
rs34130495	6	160139792	CE 18:0;0	A	G	A	2589	-0.248714	0.113392	0.0283678	4097	0.104956	0.0845464	0.21453	0.0124032
rs34130495	6	160139792	LPC 18:0;0	A	G	A	2591	-0.0971911	0.11348	0.391824	4109	0.239235	0.0844753	0.00464809	0.0174034
rs34130495	6	160139792	PC 15:0;0_18:2;0	A	G	A	2309	-0.121493	0.118822	0.306665	3884	0.171468	0.0875667	0.0502845	0.0471676
rs34130495	6	160139792	PC 16:1;0_20:4;0	A	G	A	1892	-0.248783	0.130955	0.0576164	3301	0.149818	0.0922294	0.104385	0.0128261
rs34130495	6	160139792	PC 18:0;0_18:2;0	A	G	A	2592	-0.110625	0.113475	0.32971	4109	0.182065	0.08451	0.0312695	0.0385767
rs34130495	6	160139792	PC 18:2;0_18:2;0	A	G	A	2592	-0.115478	0.113473	0.308932	4109	0.212653	0.0844926	0.0118796	0.0203755
rs34130495	6	160139792	PC 18:2;0_20:4;0	A	G	A	2544	-0.165098	0.114175	0.148296	4036	0.141035	0.0857045	0.0999255	0.032005
rs34130495	6	160139792	PC O-16:0;0/18:2;0	A	G	A	2585	-0.130398	0.113471	0.250592	4100	0.232143	0.0844834	0.00602597	0.0103858
rs34130495	6	160139792	PC O-16:0;0/20:4;0	A	G	A	2592	-0.222209	0.113412	0.0501836	4109	0.109807	0.0845404	0.194062	0.0189172
rs34130495	6	160139792	PC O-18:1;0/20:4;0	A	G	A	2592	-0.202287	0.113426	0.0746335	4108	0.105769	0.084542	0.210974	0.0294367
rs34130495	6	160139792	PC O-18:2;0/16:0;0	A	G	A	2585	-0.231634	0.113409	0.0412062	4100	0.110098	0.0845437	0.192899	0.0156984
rs34130495	6	160139792	PC O-18:2;0/18:1;0	A	G	A	2370	-0.322924	0.120228	0.00728332	3865	-0.00930081	0.0860965	0.913979	0.0339345
rs34130495	6	160139792	PI 18:1;0_18:1;0	A	G	A	2587	-0.174567	0.113447	0.123988	4104	0.134128	0.0845337	0.112663	0.0291153
rs62440901	6	160148036	PC 16:0;0_18:2;0	T	C	T	2592	-0.0673826	0.041781	0.106919	4109	0.0465782	0.0340896	0.171905	0.0345686
rs62440901	6	160148036	PC 18:1;0_18:2;0	T	C	T	2592	-0.0643122	0.0417829	0.123877	4109	0.0767171	0.0340763	0.0244172	0.00890471
rs62440901	6	160148036	PC 18:2;0_18:2;0	T	C	T	2592	-0.0389897	0.041795	0.350968	4109	0.0872219	0.0340702	0.0105008	0.0192515
rs62440901	6	160148036	PC 18:2;0_20:1;0	T	C	T	1918	-0.0834919	0.0477335	0.0804291	3231	0.0423904	0.0383909	0.269598	0.0398784
rs62440901	6	160148036	PC O-16:0;0/18:2;0	T	C	T	2585	-0.0317916	0.0418498	0.447527	4100	0.0776034	0.0340965	0.0228976	0.0427098
rs62440901	6	160148036	PC O-16:1;0/18:2;0	T	C	T	2551	-0.0331094	0.0421126	0.431817	4075	0.0937604	0.0341686	0.00609516	0.0193123
rs62440901	6	160148036	PC O-16:2;0/18:0;0	T	C	T	2417	-0.0521196	0.0432238	0.22801	3815	0.0664951	0.0353838	0.0602867	0.0337171
rs62440901	6	160148036	PC O-18:1;0/16:0;0	T	C	T	2484	-0.0372654	0.0426515	0.382357	4011	0.0778906	0.0345185	0.0240938	0.0358416
rs62440901	6	160148036	PC O-18:1;0/18:2;0	T	C	T	2392	-0.0355712	0.0433379	0.411849	3884	0.0822098	0.0349363	0.0186654	0.0343579
rs62440901	6	160148036	PC O-18:2;0/18:1;0	T	C	T	2370	-0.0259437	0.0434787	0.550766	3865	0.093926	0.0349967	0.00730885	0.0317395
rs62440901	6	160148036	PC O-18:2;0/18:2;0	T	C	T	2577	-0.0355	0.0419038	0.396974	4103	0.0904718	0.034075	0.00795967	0.0196798
rs62440901	6	160148036	PI 16:0;0_20:4;0	T	C	T	1957	0.06847	0.0478015	0.152195	3197	-0.0614118	0.0383515	0.109412	0.0340637
rs11753995	6	160154334	LPC 18:2;0	A	G	A	2592	-0.0246577	0.0394728	0.532239	4109	0.0800305	0.0317594	0.0117765	0.038795
rs11753995	6	160154334	PC 16:0;0_18:2;0	A	G	A	2592	-0.0602609	0.039458	0.126829	4109	0.0469252	0.0317755	0.139814	0.0343687
rs11753995	6	160154334	PC 18:1;0_18:2;0	A	G	A	2592	-0.0679401	0.0394532	0.0851812	4109	0.0847427	0.0317564	0.00764854	0.00257232
rs11753995	6	160154334	PC 18:2;0_18:2;0	A	G	A	2592	-0.0497059	0.0394637	0.20795	4109	0.0939465	0.0317501	0.00310467	0.00456594
rs11753995	6	160154334	PC 18:2;0_20:1;0	A	G	A	1918	-0.0665686	0.0451948	0.140935	3231	0.0684835	0.0356581	0.0548755	0.0189782
rs11753995	6	160154334	PC O-16:0;0/18:2;0	A	G	A	2585	-0.0276034	0.0395161	0.484904	4100	0.0794157	0.0317782	0.012491	0.0348182
rs11753995	6	160154334	PC O-16:1;0/18:2;0	A	G	A	2551	-0.0367435	0.0397459	0.355334	4075	0.0825723	0.0318432	0.00954585	0.0191394
rs11753995	6	160154334	PC O-16:2;0/18:0;0	A	G	A	2417	-0.0301521	0.0409064	0.461133	3815	0.0862795	0.0329547	0.00887634	0.0266573
rs11753995	6	160154334	PC O-18:1;0/16:0;0	A	G	A	2484	-0.0374885	0.0403381	0.352794	4011	0.0839302	0.0321752	0.00912674	0.0186154
rs11753995	6	160154334	PC O-18:1;0/18:2;0	A	G	A	2392	-0.0314744	0.0409099	0.441756	3884	0.087287	0.0325858	0.00742237	0.0231649
rs11753995	6	160154334	PC O-18:2;0/18:1;0	A	G	A	2370	-0.021707	0.0410488	0.596987	3865	0.0905487	0.0326903	0.00563419	0.0324187
rs11753995	6	160154334	PC O-18:2;0/18:2;0	A	G	A	2577	-0.0498781	0.0395673	0.207571	4103	0.0994518	0.0317536	0.0017485	0.00324594
rs11753995	6	160154334	PI 16:0;0_20:4;0	A	G	A	1957	0.0737024	0.0448647	0.100591	3197	-0.0699504	0.0358536	0.0511445	0.0123735
rs2297374	6	160154953	LPC 16:0;0	T	C	T	2592	0.0385042	0.0299637	0.198897	4109	-0.0435666	0.0235583	0.0644842	0.0313034
rs2297374	6	160154953	LPC 18:0;0	T	C	T	2591	0.0299344	0.0299689	0.31796	4109	-0.0471557	0.0235566	0.0453713	0.0431391
rs2297374	6	160154953	LPC 18:1;0	T	C	T	2592	0.0498601	0.0299572	0.0961581	4109	-0.0370371	0.023561	0.116035	0.0226062
rs2297374	6	160154953	LPC 18:2;0	T	C	T	2592	0.0662829	0.0299449	0.0269505	4109	-0.0358361	0.0235614	0.128345	0.00736047
rs2297374	6	160154953	PC 16:0;0_18:2;0	T	C	T	2592	0.0383043	0.0299638	0.20124	4109	-0.0437416	0.0235582	0.0634184	0.0313548
rs2297374	6	160154953	PC 16:1;0_18:2;0	T	C	T	2590	0.0198437	0.0299891	0.508224	4102	-0.0554206	0.0235718	0.0187633	0.0484779
rs2297374	6	160154953	PC 18:1;0_18:2;0	T	C	T	2592	0.0452163	0.02996	0.131364	4109	-0.0553885	0.0235522	0.0187331	0.00829277
rs2297374	6	160154953	PC 18:2;0_18:2;0	T	C	T	2592	0.0407434	0.0299625	0.174008	4109	-0.0591455	0.02355	0.0120604	0.00876506
rs2297374	6	160154953	PC 18:2;0_20:1;0	T	C	T	1918	0.0714937	0.0354132	0.0436425	3231	-0.0581271	0.0266495	0.029243	0.00344859
rs2297374	6	160154953	PC O-16:0;0/18:2;0	T	C	T	2585	0.0377004	0.0300105	0.209142	4100	-0.0557506	0.0235651	0.0180367	0.0143202
rs2297374	6	160154953	PC O-18:0;0/20:4;0	T	C	T	2516	-0.0675195	0.0303458	0.0261697	3984	0.0113653	0.0239472	0.635099	0.0412853
rs2297374	6	160154953	PC O-18:1;0/18:2;0	T	C	T	2392	0.0536103	0.0311904	0.0857785	3884	-0.0459123	0.0241161	0.05701	0.0115938
rs2297374	6	160154953	PC O-18:2;0/18:1;0	T	C	T	2370	0.0421848	0.031326	0.178225	3865	-0.0402221	0.0241848	0.096371	0.0373179
rs2297374	6	160154953	PC O-18:2;0/18:2;0	T	C	T	2577	0.039073	0.0300703	0.193927	4103	-0.0402058	0.0235816	0.0882761	0.0380239
rs2297374	6	160154953	PI 18:0;0_18:2;0	T	C	T	2590	0.0512314	0.0299814	0.0876134	4107	-0.0411275	0.0235716	0.0810967	0.0154479
rs2297374	6	160154953	PI 18:1;0_18:1;0	T	C	T	2587	0.0484624	0.0299793	0.106103	4104	-0.0266408	0.0235811	0.258647	0.0489494
rs2297374	6	160154953	PI 18:1;0_18:2;0	T	C	T	2270	0.0437789	0.0324068	0.176856	3790	-0.0465802	0.0245096	0.0574451	0.0261574
rs2297374	6	160154953	PI 18:1;0_20:4;0	T	C	T	2039	0.0813183	0.0339073	0.0165631	3453	-0.0307335	0.0257314	0.232405	0.00847679
rs1564348	6	160157828	LPC 18:2;0	C	T	C	2592	-0.0254451	0.0396144	0.520722	4109	0.0870433	0.0318716	0.00634003	0.0269371
rs1564348	6	160157828	PC 16:0;0_18:2;0	C	T	C	2592	-0.0614311	0.0395992	0.120947	4109	0.0531551	0.0318897	0.0956223	0.0242145
rs1564348	6	160157828	PC 18:1;0_18:2;0	C	T	C	2592	-0.0683898	0.0395948	0.0842434	4109	0.0900657	0.0318695	0.00473502	0.00182375
rs1564348	6	160157828	PC 18:2;0_18:2;0	C	T	C	2592	-0.0521566	0.0396043	0.187974	4109	0.0993742	0.0318628	0.00182838	0.00287214
rs1564348	6	160157828	PC 18:2;0_20:1;0	C	T	C	1918	-0.0609074	0.0453024	0.178957	3231	0.0660853	0.0357965	0.0649636	0.0278454
rs1564348	6	160157828	PC O-16:0;0/18:2;0	C	T	C	2585	-0.0299495	0.0396577	0.450198	4100	0.0862821	0.0318905	0.00684688	0.0223714
rs1564348	6	160157828	PC O-16:1;0/18:1;0	C	T	C	2583	-0.033262	0.0396618	0.401749	4098	0.0687065	0.0319107	0.0313701	0.0451664
rs1564348	6	160157828	PC O-16:1;0/18:2;0	C	T	C	2551	-0.0415076	0.0398892	0.298173	4075	0.0845073	0.0319593	0.00821939	0.0136855
rs1564348	6	160157828	PC O-16:2;0/18:0;0	C	T	C	2417	-0.031164	0.0410259	0.447557	3815	0.0942728	0.0330584	0.00437193	0.0172767
rs1564348	6	160157828	PC O-18:1;0/16:0;0	C	T	C	2484	-0.0337576	0.0404916	0.404533	4011	0.0838293	0.0322966	0.00947676	0.0231911
rs1564348	6	160157828	PC O-18:1;0/18:2;0	C	T	C	2392	-0.0329593	0.0410522	0.422133	3884	0.0910639	0.0327084	0.00539345	0.018136
rs1564348	6	160157828	PC O-18:2;0/18:1;0	C	T	C	2370	-0.0267095	0.0411914	0.516774	3865	0.0954924	0.0328132	0.00363288	0.0203175
rs1564348	6	160157828	PC O-18:2;0/18:2;0	C	T	C	2577	-0.0538117	0.0397084	0.175482	4103	0.103882	0.0318667	0.00112362	0.00195324
rs1564348	6	160157828	PE 16:0;0_18:2;0	C	T	C	1837	-0.0980491	0.0471567	0.0377357	3256	0.0204957	0.035474	0.563463	0.0445478
rs1564348	6	160157828	PI 16:0;0_20:4;0	C	T	C	1957	0.0701109	0.0450074	0.119451	3197	-0.0663127	0.0359545	0.0652245	0.017873
rs3105749	6	160399946	PC 18:1;0_18:1;0	A	G	A	2592	-0.0880547	0.0281315	0.0017669	4109	0.0176741	0.0222005	0.426014	0.00317442
rs3105749	6	160399946	PC 18:1;0_18:2;0	A	G	A	2592	-0.0671745	0.0281538	0.0171048	4109	0.0116407	0.0222015	0.600083	0.027935
rs3105749	6	160399946	PC 18:1;0_18:3;0	A	G	A	2213	-0.05905	0.0304333	0.0524689	3704	0.0220693	0.0234904	0.347534	0.0348555
rs3105749	6	160399946	PE O-18:2;0/18:1;0	A	G	A	2407	-0.0764511	0.0290969	0.008657	3872	0.00183098	0.0228953	0.936264	0.0344876
rs3105749	6	160399946	PE O-18:2;0/18:2;0	A	G	A	2271	-0.0520446	0.0302413	0.0853915	3647	0.0248935	0.0235836	0.291247	0.044834
rs7758229	6	160419220	PC 18:1;0_18:3;0	T	G	T	2213	-0.0507841	0.0333423	0.127874	3704	0.0353938	0.0254106	0.163741	0.0398115
rs2665357	6	160427135	CE 18:1;0	C	A	A	2592	0.0321725	0.0281609	0.253371	4109	-0.0430907	0.0221464	0.0517562	0.0356585
rs2665357	6	160427135	Cer 42:1;2	C	A	A	2592	0.0293354	0.0281621	0.297665	4109	-0.041904	0.0221469	0.0585491	0.0467657
rs2665357	6	160427135	LPC 18:0;0	C	A	A	2591	0.0679471	0.0281363	0.0158074	4109	-0.0187666	0.0221546	0.397003	0.0154617
rs2665357	6	160427135	PC 16:1;0_18:1;0	C	A	A	2589	0.0652387	0.0281742	0.0206611	4104	-0.00840855	0.0221671	0.704465	0.0399407
rs2665357	6	160427135	PC 18:1;0_18:1;0	C	A	A	2592	0.0907879	0.0281114	0.00125526	4109	-0.00766392	0.0221562	0.729433	0.00594901
rs2665357	6	160427135	PC 18:1;0_18:3;0	C	A	A	2213	0.0743674	0.0305177	0.0148937	3704	-0.0269669	0.0233901	0.249019	0.00840231
rs2665357	6	160427135	PC 18:1;0_20:4;0	C	A	A	2592	0.0475833	0.0281525	0.0911098	4108	-0.0312896	0.0221512	0.157865	0.0276808
rs2665357	6	160427135	PE O-18:2;0/18:1;0	C	A	A	2407	0.0842297	0.0290772	0.00380446	3872	-0.00339395	0.0228617	0.881991	0.0178387
rs2665357	6	160427135	PI 18:0;0_20:4;0	C	A	A	2592	0.0342825	0.0281599	0.223555	4109	-0.0570835	0.0221387	0.00995886	0.0107517
rs2665357	6	160427135	SM 40:1;2	C	A	A	2592	0.00254512	0.0281679	0.928012	4109	-0.0689662	0.0221304	0.00184367	0.0458991
rs3798220	6	160540105	PC O-16:0;0/22:5;0	C	T	C	2140	0.384069	0.153855	0.0126242	3465	-0.14734	0.109803	0.179729	0.00493249
rs3798220	6	160540105	PC O-18:2;0/18:1;0	C	T	C	2370	-0.365931	0.148726	0.0139475	3865	0.0547201	0.107248	0.609925	0.0217845
rs3798220	6	160540105	PI 16:0;0_18:2;0	C	T	C	2507	0.368864	0.141302	0.00909565	4028	-0.00211835	0.101274	0.983313	0.0328459
rs3798220	6	160540105	SM 34:0;2	C	T	C	2171	-0.125062	0.154033	0.416929	3627	0.34914	0.10602	0.00100026	0.0112148
rs3798220	6	160540105	SM 36:1;2	C	T	C	2592	-0.166193	0.141407	0.239991	4109	0.191755	0.100714	0.0569852	0.0392235
rs3798220	6	160540105	SM 42:2;2	C	T	C	2592	-0.0916899	0.141434	0.516855	4109	0.343789	0.100615	0.000639614	0.0121096
rs3798220	6	160540105	TAG 48:0;0	C	T	C	2117	0.379736	0.165676	0.0220015	2996	-0.0578338	0.122677	0.637368	0.0337898
rs41272114	6	160585045	CE 20:2;0	T	C	T	2051	-0.134999	0.065989	0.0409049	3418	0.0394987	0.0538782	0.463541	0.0405281
rs41272114	6	160585045	DAG 16:0;0_18:1;0	T	C	T	2309	0.00761994	0.0614006	0.901245	3569	-0.157792	0.0519381	0.00239823	0.039704
rs41272114	6	160585045	LPC 16:0;0	T	C	T	2592	-0.108799	0.0581178	0.061314	4109	0.0448082	0.049209	0.362576	0.0436851
rs41272114	6	160585045	LPC 18:0;0	T	C	T	2591	-0.0915143	0.0581308	0.115544	4109	0.0709971	0.0492015	0.1491	0.0328523
rs41272114	6	160585045	LPC 18:1;0	T	C	T	2592	-0.140892	0.0580912	0.0153614	4109	0.0755078	0.0491999	0.124931	0.00447415
rs41272114	6	160585045	LPC 18:2;0	T	C	T	2592	-0.0692181	0.0581412	0.233952	4109	0.0991331	0.0491896	0.0439357	0.0270666
rs41272114	6	160585045	LPE 18:2;0	T	C	T	2516	-0.0531491	0.0592283	0.369613	3931	0.106215	0.0502562	0.0346227	0.0402054
rs41272114	6	160585045	PC 14:0;0_18:1;0	T	C	T	2541	-0.0994556	0.0590375	0.0921853	4055	0.0684594	0.0493804	0.165711	0.0291345
rs41272114	6	160585045	PC 14:0;0_18:2;0	T	C	T	2451	-0.128237	0.0597099	0.0318383	3961	0.0261291	0.0498888	0.600484	0.0472644
rs41272114	6	160585045	PC 16:1;0_18:1;0	T	C	T	2589	-0.205727	0.0580207	0.000398457	4104	-0.000343767	0.0492173	0.994427	0.00694574
rs41272114	6	160585045	PC 16:1;0_18:2;0	T	C	T	2590	-0.12566	0.0581076	0.0306683	4102	0.0505234	0.0492123	0.30465	0.0206824
rs41272114	6	160585045	PC 18:1;0_18:1;0	T	C	T	2592	-0.12204	0.0581076	0.0358048	4109	0.0624251	0.0492043	0.204623	0.0154075
rs41272114	6	160585045	PC 18:1;0_18:2;0	T	C	T	2592	-0.124175	0.0581059	0.0326875	4109	0.040539	0.0492099	0.410103	0.0305265
rs41272114	6	160585045	PC O-16:0;0/18:1;0	T	C	T	2484	-0.093984	0.0592856	0.113031	4011	0.0685606	0.0496496	0.16739	0.0355558
rs41272114	6	160585045	PC O-17:0;0/15:0;0	T	C	T	2171	-0.19232	0.0635493	0.00250472	3554	-0.00521986	0.0523516	0.920582	0.0230624
rs41272114	6	160585045	PC O-17:0;0/17:1;0	T	C	T	2458	-0.128099	0.0600774	0.0330864	3965	0.0447854	0.0498339	0.36887	0.0267682
rs41272114	6	160585045	PC O-18:2;0/20:4;0	T	C	T	2177	0.154609	0.0645141	0.0166355	3548	-0.0754509	0.0520625	0.14736	0.00551819
rs41272114	6	160585045	SM 34:1;2	T	C	T	2592	-0.106994	0.0581191	0.0657443	4109	0.057046	0.0492059	0.246389	0.0312302
rs41272114	6	160585045	SM 40:1;2	T	C	T	2592	-0.13101	0.0581001	0.0242225	4109	0.0379688	0.0492104	0.44042	0.026465
rs10455872	6	160589086	PC 18:2;0_20:4;0	G	A	G	2544	0.0954475	0.0719852	0.184982	4036	-0.086424	0.0536569	0.107328	0.042797
rs10455872	6	160589086	PC O-16:1;0/18:1;0	G	A	G	2583	0.160225	0.071429	0.0249722	4098	-0.0187759	0.0531357	0.723839	0.0443599
rs10455872	6	160589086	SM 42:2;2	G	A	G	2592	0.263417	0.0711468	0.000217984	4109	0.0684847	0.0530577	0.19686	0.0280661
rs7770628	6	160597142	CE 20:5;0	T	C	C	2592	0.0389247	0.0281515	0.16688	4109	-0.0391484	0.0223803	0.0803245	0.0299396
rs7770628	6	160597142	CE 22:6;0	T	C	C	2592	0.0414704	0.0281501	0.140822	4108	-0.0364092	0.022389	0.103982	0.0303687
rs7770628	6	160597142	PC 16:0;0_22:6;0	T	C	C	2592	0.0459765	0.0281474	0.102503	4105	-0.0428543	0.0223906	0.0556974	0.013519
rs7770628	6	160597142	PC O-16:1;0/18:0;0	T	C	C	2413	-0.0201333	0.0290918	0.488965	3892	0.0549073	0.0229545	0.0168036	0.0428684
rs12175867	6	160598106	PC 18:1;0_20:4;0	C	T	C	2592	0.0709029	0.0306775	0.020898	4108	-0.0174177	0.0240931	0.469762	0.0235622
rs12175867	6	160598106	PC O-18:1;0/16:0;0	C	T	C	2484	0.0594438	0.0314449	0.0588197	4011	-0.0204219	0.0243767	0.402214	0.0447144
rs12175867	6	160598106	PC O-18:1;0/20:4;0	C	T	C	2592	0.0409987	0.0306986	0.181822	4108	-0.0460319	0.0240852	0.0560465	0.0257173
rs12175867	6	160598106	PC O-18:2;0/18:1;0	C	T	C	2370	0.0636603	0.032135	0.0477036	3865	-0.0182804	0.024817	0.461406	0.0435775
rs12175867	6	160598106	PI 18:0;0_20:4;0	C	T	C	2592	0.0491593	0.0306939	0.109366	4109	-0.0366379	0.0240866	0.128314	0.0278777
rs12175867	6	160598106	PI 18:1;0_20:4;0	C	T	C	2039	0.124659	0.0345029	0.000309995	3453	0.0208932	0.0261911	0.425087	0.0165996
rs7759633	6	160649958	CE 18:1;0	A	G	A	2592	0.0693721	0.0462481	0.133737	4109	-0.0596103	0.0373504	0.110571	0.0300291
rs7759633	6	160649958	CE 20:3;0	A	G	A	2591	0.0980159	0.04623	0.0340858	4107	-0.058046	0.037353	0.120265	0.00864507
rs7759633	6	160649958	PC 15:0;0_18:2;0	A	G	A	2309	0.0782728	0.0492021	0.111782	3884	-0.0672101	0.0384451	0.0805069	0.01981
rs7759633	6	160649958	PC 16:0;0_20:5;0	A	G	A	2591	-0.129391	0.0462002	0.00513764	4109	-0.00502379	0.0373619	0.893043	0.0363377
rs7759633	6	160649958	PC 18:0;0_20:3;0	A	G	A	2589	0.0841494	0.0462444	0.0689254	4107	-0.0409396	0.0373585	0.273205	0.0353667
rs7759633	6	160649958	PC 18:0;0_22:5;0	A	G	A	2482	0.0661362	0.0471249	0.160616	3876	-0.0588482	0.038396	0.12544	0.0397711
rs7759633	6	160649958	PC 18:1;0_20:3;0	A	G	A	2590	0.0787067	0.0462762	0.0891003	4108	-0.0568831	0.0373684	0.12803	0.0226325
rs7759633	6	160649958	PI 16:0;0_18:1;0	A	G	A	2583	0.055772	0.0463011	0.228487	4103	-0.0903736	0.0373413	0.015555	0.0140121
rs1652507	6	160661429	CE 16:0;0	C	T	C	2592	-0.0396788	0.035056	0.257794	4109	0.0544244	0.0280937	0.0527834	0.0361965
rs1652507	6	160661429	CE 18:1;0	C	T	C	2592	-0.0963814	0.0350135	0.00595191	4109	0.0396657	0.0280997	0.158141	0.00244265
rs1652507	6	160661429	CE 18:2;0	C	T	C	2592	-0.0437365	0.0350541	0.212259	4109	0.0486808	0.0280962	0.0832336	0.0396688
rs1652507	6	160661429	Cer 42:1;2	C	T	C	2592	-0.0648659	0.0350415	0.0642664	4109	0.0235015	0.0281041	0.403075	0.0491548
rs1652507	6	160661429	LPC 18:1;0	C	T	C	2592	-0.0879224	0.035022	0.012117	4109	0.00148387	0.0281065	0.957898	0.046483
rs1652507	6	160661429	LPE 18:1;0	C	T	C	1972	-0.102494	0.040571	0.0116051	2846	0.0122987	0.0339203	0.716947	0.0299539
rs1652507	6	160661429	PC 16:0;0_20:1;0	C	T	C	2491	-0.114724	0.0358278	0.0013815	3944	-0.0128583	0.0286275	0.653342	0.0263362
rs1652507	6	160661429	PC 16:0;0_22:5;0	C	T	C	2592	-0.0606498	0.0350444	0.0836322	4107	0.0304562	0.0281084	0.278637	0.0425613
rs1652507	6	160661429	PC 16:1;0_18:1;0	C	T	C	2589	-0.110323	0.0350074	0.00164333	4104	-0.0046727	0.0281142	0.868004	0.0186195
rs1652507	6	160661429	PC 17:0;0_18:1;0	C	T	C	2553	-0.146062	0.0351812	3.4082e-05	4052	-0.013749	0.0282853	0.626935	0.0033781
rs1652507	6	160661429	PC 17:0;0_18:2;0	C	T	C	2591	-0.0868901	0.035031	0.0131875	4106	0.00348828	0.0281111	0.901251	0.0442004
rs1652507	6	160661429	PC 17:0;0_20:4;0	C	T	C	2570	-0.051158	0.0351514	0.145692	4066	0.0622923	0.0281961	0.0272128	0.0118153
rs1652507	6	160661429	PC 18:1;0_18:1;0	C	T	C	2592	-0.126398	0.0349766	0.000307507	4109	-0.0220309	0.0281044	0.433146	0.0200162
rs1652507	6	160661429	PC 18:1;0_18:2;0	C	T	C	2592	-0.120226	0.034985	0.000598579	4109	-0.0229564	0.0281042	0.414071	0.0301929
rs1652507	6	160661429	PC 18:1;0_20:4;0	C	T	C	2592	-0.0795799	0.0350298	0.0231814	4108	0.0350233	0.0281027	0.212741	0.0107144
rs1652507	6	160661429	PE 18:1;0_18:1;0	C	T	C	2538	-0.10351	0.0355227	0.00360063	4040	0.00615957	0.028431	0.828492	0.0159368
rs1652507	6	160661429	PI 18:0;0_18:1;0	C	T	C	2588	-0.0985236	0.0350337	0.00495673	4103	0.039331	0.0281175	0.161946	0.00214935
rs1652507	6	160661429	PI 18:0;0_20:4;0	C	T	C	2592	-0.0426676	0.0350546	0.223648	4109	0.0603475	0.0280907	0.0317475	0.0218341
rs1652507	6	160661429	PI 18:1;0_18:1;0	C	T	C	2587	-0.104029	0.0350355	0.00301291	4104	0.00343165	0.028117	0.902866	0.0167513
rs1652507	6	160661429	SM 32:1;2	C	T	C	2592	-0.0646976	0.0350416	0.0649613	4109	0.0380277	0.0281002	0.176038	0.0221956
rs1084651	6	160668785	CE 16:0;0	A	G	A	2592	-0.0505833	0.0348254	0.146488	4109	0.0491017	0.0279403	0.0789277	0.0255705
rs1084651	6	160668785	CE 18:1;0	A	G	A	2592	-0.105086	0.0347783	0.00253896	4109	0.0384686	0.0279443	0.168706	0.00129223
rs1084651	6	160668785	CE 18:2;0	A	G	A	2592	-0.0519695	0.0348246	0.135736	4109	0.0479047	0.0279408	0.086511	0.0252912
rs1084651	6	160668785	Cer 42:1;2	A	G	A	2592	-0.0736089	0.0348095	0.0345577	4109	0.0235805	0.0279484	0.398876	0.0294705
rs1084651	6	160668785	LPC 18:1;0	A	G	A	2592	-0.0871439	0.0347974	0.0123297	4109	0.0109886	0.0279503	0.694229	0.0279015
rs1084651	6	160668785	LPE 18:1;0	A	G	A	1972	-0.102649	0.0402906	0.0109186	2846	0.0122457	0.0337189	0.716505	0.0287523
rs1084651	6	160668785	PC 16:0;0_18:1;0	A	G	A	2592	-0.0967206	0.0347877	0.00546991	4109	-0.00730231	0.0279506	0.793907	0.0450962
rs1084651	6	160668785	PC 16:0;0_20:1;0	A	G	A	2491	-0.112225	0.0356429	0.00166	3944	-0.015314	0.0284908	0.590948	0.0336851
rs1084651	6	160668785	PC 16:0;0_22:5;0	A	G	A	2592	-0.0662393	0.0348152	0.0572041	4107	0.0263287	0.0279535	0.346313	0.0381484
rs1084651	6	160668785	PC 16:1;0_18:1;0	A	G	A	2589	-0.111232	0.0347808	0.00140015	4104	0.00155637	0.0279587	0.95561	0.0114888
rs1084651	6	160668785	PC 17:0;0_18:1;0	A	G	A	2553	-0.14449	0.0349538	3.68406e-05	4052	-0.00575209	0.0281269	0.837969	0.00198596
rs1084651	6	160668785	PC 17:0;0_18:2;0	A	G	A	2591	-0.0864141	0.0348058	0.0131003	4106	0.00923148	0.0279552	0.741247	0.0321543
rs1084651	6	160668785	PC 17:0;0_20:4;0	A	G	A	2570	-0.0484274	0.0349263	0.165696	4066	0.0633325	0.0280383	0.0239494	0.0125854
rs1084651	6	160668785	PC 18:0;0_18:1;0	A	G	A	2592	-0.0968663	0.0347875	0.00539976	4108	-0.0074364	0.0279521	0.790221	0.0450721
rs1084651	6	160668785	PC 18:1;0_18:1;0	A	G	A	2592	-0.129023	0.0347472	0.000208967	4109	-0.0136544	0.02795	0.625199	0.00967809
rs1084651	6	160668785	PC 18:1;0_18:2;0	A	G	A	2592	-0.118301	0.0347619	0.000676221	4109	-0.0124253	0.0279501	0.656668	0.017614
rs1084651	6	160668785	PC 18:1;0_20:4;0	A	G	A	2592	-0.083422	0.034801	0.0165951	4108	0.0371923	0.0279463	0.183313	0.00688499
rs1084651	6	160668785	PC O-16:0;0/18:1;0	A	G	A	2484	-0.114357	0.0354503	0.00127232	4011	-0.0136394	0.028214	0.628818	0.0262167
rs1084651	6	160668785	PE 18:1;0_18:1;0	A	G	A	2538	-0.101927	0.0352931	0.00390962	4040	-0.000519452	0.0282686	0.98534	0.024922
rs1084651	6	160668785	PI 18:0;0_18:1;0	A	G	A	2588	-0.104792	0.0348007	0.00262722	4103	0.0416417	0.0279606	0.136485	0.00103734
rs1084651	6	160668785	PI 18:0;0_20:4;0	A	G	A	2592	-0.0463286	0.0348276	0.183562	4109	0.0612118	0.0279345	0.0284888	0.0160088
rs1084651	6	160668785	PI 18:1;0_18:1;0	A	G	A	2587	-0.105667	0.0348074	0.00242327	4104	0.00919284	0.0279609	0.742343	0.0100934
rs1084651	6	160668785	SM 32:1;2	A	G	A	2592	-0.0678206	0.034814	0.0515131	4109	0.040722	0.0279436	0.145112	0.0150393
rs1084651	6	160668785	SM 40:1;2	A	G	A	2592	-0.0637396	0.034817	0.0672596	4109	0.0294922	0.027947	0.291354	0.0367754
rs186696265	6	160690668	Cer 40:1;2	T	C	T	2572	-0.140702	0.119292	0.238317	4077	0.157609	0.086378	0.0681288	0.0428209
rs186696265	6	160690668	Cer 42:1;2	T	C	T	2592	-0.188449	0.119253	0.114171	4109	0.191797	0.0863496	0.0263941	0.00980546
rs186696265	6	160690668	Cer 42:2;2	T	C	T	2592	-0.254352	0.119206	0.0329592	4108	0.149102	0.0863705	0.0843668	0.00613041
rs186696265	6	160690668	PC 16:0;0_18:2;0	T	C	T	2592	-0.164211	0.119267	0.168682	4109	0.17786	0.0863569	0.0395001	0.0201745
rs186696265	6	160690668	PC 18:1;0_18:2;0	T	C	T	2592	-0.261426	0.1192	0.028383	4109	0.145583	0.0863716	0.0919605	0.00569311
rs186696265	6	160690668	PC O-16:0;0/22:5;0	T	C	T	2140	0.298265	0.132669	0.0246654	3465	-0.0351149	0.0940717	0.708964	0.0403791
rs186696265	6	160690668	PC O-18:2;0/18:2;0	T	C	T	2577	-0.169782	0.119274	0.154722	4103	0.158914	0.0866705	0.066795	0.0257887
rs186696265	6	160690668	PE 18:1;0_18:1;0	T	C	T	2538	-0.315568	0.120821	0.00905823	4040	0.00701735	0.0875571	0.936125	0.0306229
rs186696265	6	160690668	SM 34:0;2	T	C	T	2171	-0.0974888	0.132782	0.462905	3627	0.226371	0.0907258	0.012636	0.0440268
rs186696265	6	160690668	SM 34:1;2	T	C	T	2592	-0.0717534	0.119302	0.547597	4109	0.230552	0.0863265	0.00759928	0.0400841
rs645718	6	160985207	CE 16:1;0	A	C	A	2590	0.0549613	0.0464004	0.236324	4109	-0.0761129	0.0378457	0.0443758	0.0285935
rs645718	6	160985207	CE 18:3;0	A	C	A	2592	0.0386492	0.046403	0.404975	4109	-0.103765	0.0378296	0.00611537	0.0173711
rs645718	6	160985207	CE 20:4;0	A	C	A	2592	0.0674129	0.0463903	0.146298	4109	-0.0750944	0.0378461	0.0472998	0.0172991
rs645718	6	160985207	DAG 18:1;0_18:3;0	A	C	A	2401	0.0882423	0.048337	0.0680405	3748	-0.0873575	0.0394304	0.0267867	0.00487747
rs645718	6	160985207	PC 16:0;0_20:1;0	A	C	A	2491	0.0523338	0.0474654	0.270322	3944	-0.0816117	0.0387482	0.0352497	0.0288125
rs645718	6	160985207	PC 16:0;0_20:2;0	A	C	A	2578	0.0670292	0.04661	0.150531	4087	-0.0854494	0.0380713	0.0248561	0.0112894
rs645718	6	160985207	PC 16:0;0_20:3;0	A	C	A	2592	0.0517632	0.046398	0.264683	4109	-0.0926063	0.0378367	0.0144257	0.0158918
rs645718	6	160985207	PC 16:0;0_20:4;0	A	C	A	2592	0.0701298	0.0463887	0.13071	4109	-0.108941	0.0378261	0.00399666	0.00277429
rs645718	6	160985207	PC 16:0;0_22:4;0	A	C	A	2486	0.0717981	0.0477052	0.132442	3931	-0.0842408	0.0388721	0.0302851	0.0112228
rs645718	6	160985207	PC 16:1;0_18:0;0	A	C	A	2294	0.097825	0.0488791	0.0454704	3797	-0.0558984	0.0395468	0.157598	0.0144872
rs645718	6	160985207	PC 16:1;0_20:4;0	A	C	A	1892	0.0716483	0.054465	0.188504	3301	-0.0693911	0.0430616	0.10718	0.04222
rs645718	6	160985207	PC 18:0;0_18:3;0	A	C	A	2414	0.0646182	0.0481283	0.179521	3827	-0.0617044	0.0392777	0.11627	0.0420042
rs645718	6	160985207	PC 18:0;0_20:3;0	A	C	A	2589	0.0842366	0.0464159	0.0696667	4107	-0.0656799	0.0378523	0.0827871	0.0123128
rs645718	6	160985207	PC 18:0;0_20:4;0	A	C	A	2592	0.101364	0.0463664	0.0288935	4109	-0.0619086	0.037852	0.102011	0.00637575
rs645718	6	160985207	PC 18:1;0_20:3;0	A	C	A	2590	0.0768482	0.0463884	0.0977164	4108	-0.0622215	0.0378528	0.100299	0.0201919
rs645718	6	160985207	PC 18:1;0_20:4;0	A	C	A	2592	0.0909053	0.0463748	0.0500758	4108	-0.0686804	0.0378501	0.0696677	0.00767665
rs645718	6	160985207	PC O-18:2;0/20:4;0	A	C	A	2177	0.132981	0.0505753	0.00861452	3548	-0.0376329	0.0406561	0.354696	0.00855715
rs645718	6	160985207	PE 18:0;0_20:4;0	A	C	A	2587	0.00406818	0.0464186	0.930169	4104	-0.126287	0.0378347	0.000851793	0.0294972
rs645718	6	160985207	PE O-16:1;0/22:5;0	A	C	A	2040	-0.05945	0.0515894	0.249304	3194	0.0741856	0.0423292	0.079769	0.0452249
rs645718	6	160985207	PE O-18:1;0/18:2;0	A	C	A	2465	-0.0480095	0.047718	0.314462	3954	0.133748	0.0387407	0.000561473	0.0031052
rs645718	6	160985207	PI 16:0;0_20:4;0	A	C	A	1957	0.0467735	0.0530548	0.378098	3197	-0.0907628	0.0434377	0.0367423	0.0448752
rs645718	6	160985207	PI 18:0;0_20:4;0	A	C	A	2592	0.0658304	0.0463911	0.156011	4109	-0.0856385	0.0378407	0.0236795	0.0114033
rs645718	6	160985207	TAG 50:3;0	A	C	A	2586	-0.00301933	0.0464817	0.948213	4104	-0.125412	0.0378354	0.000925439	0.0411387
rs645718	6	160985207	TAG 50:4;0	A	C	A	2589	0.0189657	0.0464745	0.683243	4104	-0.126004	0.037852	0.000879758	0.015579
rs645718	6	160985207	TAG 52:5;0	A	C	A	2591	0.0227839	0.0464089	0.623511	4108	-0.113727	0.0378236	0.00265639	0.0226003
rs645718	6	160985207	TAG 52:6;0	A	C	A	2382	0.0756103	0.0487906	0.121349	3746	-0.0746309	0.0403086	0.0641779	0.017599
rs645718	6	160985207	TAG 53:4;0	A	C	A	2369	0.0373347	0.0483971	0.440532	3686	-0.0887768	0.0402096	0.0273159	0.0450408
rs645718	6	160985207	TAG 54:7;0	A	C	A	2494	0.0561053	0.0477202	0.239821	3883	-0.0992699	0.0387983	0.0105466	0.011526
rs645718	6	160985207	TAG 56:6;0	A	C	A	2585	0.0231583	0.0464506	0.618134	4094	-0.124973	0.0379341	0.000994398	0.0135112
rs645718	6	160985207	TAG 56:7;0	A	C	A	2584	0.0558963	0.0465316	0.229763	4093	-0.0968568	0.0379175	0.0106727	0.0109324
rs645718	6	160985207	TAG 56:8;0	A	C	A	2492	0.0858321	0.0476147	0.0715658	3862	-0.0963752	0.0390508	0.0136321	0.00308779
rs645718	6	160985207	TAG 58:7;0	A	C	A	2048	0.05448	0.0517203	0.292301	3011	-0.0835097	0.044979	0.0634606	0.0440943
rs645718	6	160985207	TAG 58:8;0	A	C	A	2358	0.0969726	0.0487092	0.046613	3623	-0.0651077	0.041029	0.112629	0.0109286
rs10263252	7	1010313	CE 16:1;0	A	G	A	2590	0.0699875	0.0314569	0.0261759	4109	-0.0128598	0.025395	0.61261	0.0404383
rs10263252	7	1010313	PC 16:0;0_20:4;0	A	G	A	2592	0.0490736	0.0314342	0.11861	4109	-0.0301894	0.0253914	0.234523	0.0498147
rs10263252	7	1010313	PC 18:0;0_22:5;0	A	G	A	2482	0.0699801	0.032246	0.0300869	3876	-0.0258216	0.0261795	0.324032	0.0210816
rs10263252	7	1010313	PC O-16:0;0/22:5;0	A	G	A	2140	0.0238552	0.0345468	0.489943	3465	-0.0734657	0.027611	0.00783292	0.0277653
rs10263252	7	1010313	PI 16:0;0_18:2;0	A	G	A	2507	0.0235973	0.0320066	0.461032	4028	-0.068534	0.0257047	0.00770208	0.024811
rs10263252	7	1010313	TAG 50:3;0	A	G	A	2586	0.0921495	0.0314201	0.00338855	4104	0.011712	0.0254046	0.64481	0.0465085
rs10263252	7	1010313	TAG 50:4;0	A	G	A	2589	0.0890576	0.0314127	0.00461695	4104	0.00557292	0.0254056	0.826382	0.0387883
rs10263252	7	1010313	TAG 58:7;0	A	G	A	2048	0.0764681	0.0351708	0.0298048	3011	-0.0200359	0.0296133	0.498722	0.0358223
rs1881116	7	1014322	CE 16:1;0	T	C	T	2590	0.0688031	0.0292269	0.0186417	4109	-0.0186918	0.0234419	0.425283	0.0195284
rs1881116	7	1014322	CE 20:4;0	T	C	T	2592	0.0492048	0.0292181	0.0922922	4109	-0.0295751	0.0234391	0.207099	0.0354516
rs1881116	7	1014322	PC 16:0;0_20:4;0	T	C	T	2592	0.0533936	0.0292153	0.0677256	4109	-0.0410571	0.0234349	0.0798553	0.0116741
rs1881116	7	1014322	PC 16:0;0_22:5;0	T	C	T	2592	0.0542893	0.0292146	0.0632408	4107	-0.0202491	0.023443	0.387772	0.0465971
rs1881116	7	1014322	PC 17:0;0_20:4;0	T	C	T	2570	0.0312761	0.0293554	0.286781	4066	-0.0433116	0.0235975	0.0665144	0.0476652
rs1881116	7	1014322	PC 18:0;0_22:5;0	T	C	T	2482	0.067318	0.0298726	0.0243145	3876	-0.0298443	0.0241857	0.217292	0.0114746
rs1881116	7	1014322	PC 18:2;0_20:1;0	T	C	T	1918	-0.0505525	0.0338663	0.135678	3231	0.034169	0.0262847	0.193707	0.0481258
rs1881116	7	1014322	PE 18:0;0_20:4;0	T	C	T	2587	0.0586722	0.0292305	0.0448293	4104	-0.0266118	0.0234608	0.25673	0.0228827
rs1881116	7	1014322	PE O-16:1;0/20:4;0	T	C	T	2590	0.0378354	0.0292487	0.195927	4106	-0.0416233	0.023439	0.0758372	0.0340114
rs1881116	7	1014322	PE O-18:2;0/20:4;0	T	C	T	2588	0.0648974	0.02922	0.0264376	4096	-0.0219769	0.0234675	0.349079	0.0204458
rs1881116	7	1014322	TAG 50:2;0	T	C	T	2592	0.0737487	0.0291982	0.0116027	4107	-0.00755647	0.0234449	0.747236	0.0299109
rs1881116	7	1014322	TAG 50:3;0	T	C	T	2586	0.0817102	0.029249	0.00525075	4104	-0.00658469	0.0234492	0.778873	0.0185093
rs1881116	7	1014322	TAG 50:4;0	T	C	T	2589	0.0746911	0.0292134	0.0106224	4104	-0.00761581	0.0234512	0.745386	0.0280138
rs1881116	7	1014322	TAG 52:3;0	T	C	T	2592	0.0754874	0.0291964	0.00977792	4108	-0.0019211	0.0234444	0.934696	0.0387057
rs1881116	7	1014322	TAG 52:4;0	T	C	T	2592	0.0736434	0.0291983	0.0117223	4109	-4.21361e-05	0.0234437	0.998566	0.0490888
rs1881116	7	1014322	TAG 52:5;0	T	C	T	2591	0.0783067	0.029199	0.00736852	4108	-0.00604404	0.0234442	0.79657	0.024285
rs1881116	7	1014322	TAG 52:6;0	T	C	T	2382	0.0771771	0.0305356	0.0115536	3746	-0.0127853	0.0245727	0.602881	0.0217184
rs1881116	7	1014322	TAG 56:5;0	T	C	T	2042	0.0723426	0.0328796	0.0279025	3091	-0.025819	0.0270552	0.340002	0.0211471
rs1881116	7	1014322	TAG 56:6;0	T	C	T	2585	0.0763538	0.0292176	0.00901973	4094	-0.0233771	0.0234732	0.319354	0.00779099
rs1881116	7	1014322	TAG 56:7;0	T	C	T	2584	0.0793214	0.0292318	0.00670121	4093	-0.0108605	0.0235021	0.64403	0.0162017
rs1881116	7	1014322	TAG 56:8;0	T	C	T	2492	0.0576924	0.0297101	0.0522681	3862	-0.0200516	0.0241913	0.407225	0.0424415
rs1881116	7	1014322	TAG 58:7;0	T	C	T	2048	0.0631356	0.0327986	0.0543745	3011	-0.0517753	0.0273128	0.0581028	0.00709678
rs1997243	7	1044141	LPC 20:4;0	G	A	G	2275	0.0672347	0.0451785	0.136837	3548	-0.107339	0.0360488	0.00292487	0.00252434
rs1997243	7	1044141	PC 18:2;0_20:1;0	G	A	G	1918	-0.0643287	0.049472	0.193653	3231	0.0615232	0.0372345	0.0985668	0.0420985
rs1997243	7	1044141	PI 18:1;0_18:1;0	G	A	G	2587	-0.0617928	0.0419033	0.140427	4104	0.0500448	0.0334578	0.134793	0.0370086
rs11761941	7	1057547	LPC 20:4;0	A	G	A	2275	0.0659365	0.0452268	0.145004	3548	-0.101991	0.0360885	0.00473752	0.00370458
rs11761941	7	1057547	PC 18:2;0_20:1;0	A	G	A	1918	-0.0619494	0.0495041	0.210942	3231	0.0624139	0.0372985	0.0943528	0.0448109
rs11761941	7	1057547	PI 18:0;0_18:2;0	A	G	A	2590	-0.033908	0.0419087	0.418537	4107	0.0727315	0.0334817	0.029892	0.0468095
rs11761941	7	1057547	PI 18:1;0_18:1;0	A	G	A	2587	-0.0639387	0.041902	0.127155	4104	0.0461054	0.0334967	0.168768	0.0402346
rs702485	7	6409641	PC 16:0;0_16:0;0	G	A	G	2592	0.0412826	0.0278585	0.138496	4109	-0.0290103	0.0222443	0.19225	0.0486366
rs702485	7	6409641	PC O-16:1;0/20:4;0	G	A	G	2266	0.0826194	0.0298322	0.00566052	3374	-0.00846804	0.0245705	0.730385	0.0184309
rs702485	7	6409641	PC O-18:2;0/16:0;0	G	A	G	2585	0.034598	0.0278932	0.214949	4100	-0.0437556	0.0222516	0.0493189	0.0280976
rs702485	7	6409641	PI 16:0;0_20:4;0	G	A	G	1957	0.0562982	0.0320369	0.0790241	3197	-0.0292363	0.0253172	0.248259	0.0361936
rs2303361	7	6409865	PC O-16:1;0/20:4;0	C	T	C	2266	0.090879	0.0372985	0.0149054	3374	-0.0178378	0.0294137	0.54426	0.0220952
rs79949326	7	6421679	PC O-16:1;0/20:4;0	T	C	T	2266	0.091209	0.0371233	0.0140878	3374	-0.0227266	0.0289894	0.433116	0.0155653
rs79949326	7	6421679	PE 16:0;0_20:4;0	T	C	T	2362	0.0431695	0.0361711	0.2328	3865	-0.0475678	0.0272698	0.0811793	0.0451688
rs12699758	7	15924613	DAG 18:1;0_18:1;0	C	A	A	2494	0.0633595	0.0344052	0.0656575	3935	-0.0337687	0.0271303	0.213321	0.0266388
rs12699758	7	15924613	DAG 18:1;0_18:3;0	C	A	A	2401	0.0973769	0.0351628	0.00566065	3748	0.00135664	0.0278491	0.96115	0.0323008
rs12699758	7	15924613	PC 16:0;0_22:4;0	C	A	A	2486	-0.0839455	0.0345329	0.0151323	3931	0.0195719	0.0272874	0.473261	0.0186735
rs12699758	7	15924613	PC O-18:2;0/20:4;0	C	A	A	2177	0.0315135	0.036903	0.393224	3548	-0.0637551	0.0286379	0.0260602	0.0413989
rs12699758	7	15924613	TAG 54:3;0	C	A	A	2589	0.0692322	0.033899	0.0412223	4101	-0.0732686	0.0265572	0.00582544	0.0009359
rs12699758	7	15924613	TAG 54:4;0	C	A	A	2588	0.0514798	0.0339624	0.129695	4105	-0.0645838	0.0265107	0.0148871	0.0070628
rs12699758	7	15924613	TAG 54:5;0	C	A	A	2581	0.0475853	0.0339926	0.161672	4093	-0.0457115	0.0265872	0.0856341	0.0306269
rs12699758	7	15924613	TAG 54:6;0	C	A	A	2556	0.0707923	0.034093	0.0379521	4039	-0.0238691	0.0267562	0.372396	0.0289452
rs12699758	7	15924613	TAG 56:3;0	C	A	A	2335	0.0660847	0.0357326	0.0645229	3455	-0.0443825	0.0292852	0.12973	0.0167996
rs12699758	7	15924613	TAG 56:4;0	C	A	A	2127	0.0483005	0.0375624	0.198627	3330	-0.0560088	0.0297147	0.0595324	0.0294142
rs12699758	7	15924613	TAG 56:6;0	C	A	A	2585	0.0300527	0.0339411	0.376003	4094	-0.0564598	0.0265406	0.0334551	0.0446535
rs12699758	7	15924613	TAG 56:7;0	C	A	A	2584	0.043025	0.0339421	0.205055	4093	-0.0524286	0.026542	0.0483006	0.026737
rs12699758	7	15924613	TAG 56:8;0	C	A	A	2492	0.0484178	0.0347258	0.163354	3862	-0.0439122	0.0274061	0.109176	0.0368761
rs12699758	7	15924613	TAG 58:8;0	C	A	A	2358	0.0444538	0.0356354	0.212353	3623	-0.0735318	0.0282502	0.0092823	0.00947208
rs4410790	7	17244953	PC 16:1;0_18:1;0	C	T	T	2589	0.0668615	0.0294967	0.023488	4104	-0.00965507	0.0236551	0.683178	0.0430014
rs4410790	7	17244953	PC O-16:0;0/20:3;0	C	T	T	2389	-0.0314712	0.0308474	0.307726	3878	0.0466297	0.0243867	0.0559371	0.0470162
rs4410790	7	17244953	PC O-16:0;0/20:4;0	C	T	T	2592	-0.0531176	0.0294616	0.0715134	4109	0.0526598	0.0236222	0.0258513	0.00509232
rs4410790	7	17244953	PC O-16:1;0/20:4;0	C	T	T	2266	-0.0469362	0.0313658	0.134685	3374	0.0726345	0.0261304	0.00547128	0.00340141
rs4410790	7	17244953	PC O-18:0;0/20:4;0	C	T	T	2516	-0.0645296	0.0298572	0.0307684	3984	0.055008	0.0240335	0.0221428	0.00181602
rs4410790	7	17244953	PC O-18:1;0/18:2;0	C	T	T	2392	-0.038938	0.0308236	0.20662	3884	0.042928	0.0243425	0.0778948	0.0371288
rs4410790	7	17244953	PC O-18:1;0/20:3;0	C	T	T	2465	-0.0305832	0.0301429	0.310394	3924	0.0495074	0.0242554	0.0413086	0.038447
rs4410790	7	17244953	PC O-18:1;0/20:4;0	C	T	T	2592	-0.0394167	0.0294699	0.181169	4108	0.0558593	0.0236234	0.0180968	0.0116504
rs4410790	7	17244953	PE O-16:1;0/18:2;0	C	T	T	1938	-0.0722187	0.0344842	0.0363668	3125	0.0504454	0.0274647	0.0663444	0.00539489
rs4410790	7	17244953	PE O-16:1;0/20:4;0	C	T	T	2590	-0.108357	0.0294056	0.000233489	4106	0.0404005	0.0236325	0.0874282	8.04031e-05
rs4410790	7	17244953	PE O-18:1;0/20:4;0	C	T	T	2591	-0.108405	0.0294043	0.000231844	4108	0.0219851	0.0236347	0.352321	0.000547671
rs4410790	7	17244953	PE O-18:2;0/20:4;0	C	T	T	2588	-0.0619512	0.0294742	0.0356605	4096	0.0473113	0.0236521	0.0455341	0.00383725
rs4410790	7	17244953	SM 36:1;2	C	T	T	2592	-0.0687955	0.0294491	0.0195629	4109	0.0132428	0.0236356	0.575313	0.0298128
rs10282707	7	17871415	CE 15:0;0	T	C	T	2268	-0.108432	0.0317908	0.000659112	3736	-0.0198218	0.0245275	0.41906	0.0273266
rs10282707	7	17871415	CE 17:0;0	T	C	T	2530	-0.0925866	0.029927	0.00199806	4051	-0.00980173	0.0234744	0.676299	0.0295152
rs10282707	7	17871415	CE 18:0;0	T	C	T	2589	-0.0830706	0.0295441	0.00496443	4097	-0.00817564	0.0233187	0.725903	0.0466043
rs10282707	7	17871415	CE 20:3;0	T	C	T	2591	-0.0873711	0.0295362	0.00312345	4107	0.00161482	0.0232997	0.944749	0.0180111
rs10282707	7	17871415	CE 20:4;0	T	C	T	2592	-0.0539331	0.0295616	0.0682021	4109	0.0254406	0.0232929	0.274808	0.0349447
rs10282707	7	17871415	LPC 20:4;0	T	C	T	2275	-0.0699434	0.03135	0.0257748	3548	0.0237266	0.0250105	0.342855	0.0195087
rs10282707	7	17871415	PC 16:0;0_16:0;0	T	C	T	2592	-0.0820147	0.0295367	0.00553071	4109	-0.00666876	0.023296	0.774692	0.0451861
rs10282707	7	17871415	PC 16:0;0_20:3;0	T	C	T	2592	-0.0643456	0.0295536	0.0295515	4109	0.0135886	0.0232953	0.55971	0.0383574
rs10282707	7	17871415	PC 16:0;0_20:4;0	T	C	T	2592	-0.0504846	0.0295639	0.0878229	4109	0.0406572	0.0232876	0.080908	0.0154448
rs10282707	7	17871415	PC 16:0;0_22:4;0	T	C	T	2486	-0.0575091	0.0302029	0.0570136	3931	0.0405115	0.0238256	0.089147	0.0108332
rs10282707	7	17871415	PC 17:0;0_20:4;0	T	C	T	2570	-0.0835899	0.0297275	0.00496282	4066	0.0174758	0.0234089	0.45538	0.00756204
rs10282707	7	17871415	PC 18:0;0_20:3;0	T	C	T	2589	-0.0701616	0.029561	0.0176955	4107	0.00438042	0.0233084	0.850938	0.0476879
rs10282707	7	17871415	PC 18:0;0_20:4;0	T	C	T	2592	-0.0586778	0.0295581	0.0472312	4109	0.0300989	0.0232915	0.196337	0.0183209
rs10282707	7	17871415	PC 18:0;0_22:5;0	T	C	T	2482	-0.0764377	0.0301142	0.011201	3876	0.0107506	0.0239812	0.653967	0.0235219
rs10282707	7	17871415	PE O-16:1;0/20:4;0	T	C	T	2590	-0.0704895	0.0295552	0.0171501	4106	0.0127895	0.0233035	0.583157	0.0269201
rs10282707	7	17871415	PE O-18:1;0/20:4;0	T	C	T	2591	-0.0673259	0.0295565	0.0228154	4108	0.0179974	0.0232973	0.439856	0.0233804
rs10282707	7	17871415	PE O-18:2;0/20:4;0	T	C	T	2588	-0.0905944	0.0295371	0.00218357	4096	-0.00433149	0.0233177	0.852642	0.0218892
rs6461354	7	17874977	CE 15:0;0	T	C	T	2268	-0.0982376	0.0321215	0.00225191	3736	-0.0176475	0.0247888	0.476563	0.0470073
rs6461354	7	17874977	CE 17:0;0	T	C	T	2530	-0.0931644	0.0302378	0.00208489	4051	-0.00395689	0.0237276	0.867564	0.0202902
rs6461354	7	17874977	CE 18:0;0	T	C	T	2589	-0.080146	0.0298657	0.00733098	4097	-0.00403753	0.0235664	0.863976	0.0454414
rs6461354	7	17874977	PC 16:0;0_16:0;0	T	C	T	2592	-0.0874221	0.0298459	0.00342892	4109	-0.000421471	0.0235429	0.985718	0.022099
rs6461354	7	17874977	PC 16:0;0_20:4;0	T	C	T	2592	-0.0464198	0.0298813	0.120432	4109	0.0399375	0.0235346	0.0897785	0.0231843
rs6461354	7	17874977	PC 16:0;0_22:4;0	T	C	T	2486	-0.0644006	0.0304961	0.0348063	3931	0.0373647	0.0240579	0.120477	0.00879557
rs6461354	7	17874977	PC 17:0;0_20:4;0	T	C	T	2570	-0.0806756	0.0300562	0.00731794	4066	0.0245217	0.0236558	0.299981	0.00595332
rs6461354	7	17874977	PC 18:0;0_20:4;0	T	C	T	2592	-0.0555635	0.0298753	0.0630206	4109	0.03142	0.0235378	0.181991	0.0221951
rs6461354	7	17874977	PC 18:0;0_22:5;0	T	C	T	2482	-0.059998	0.0303906	0.0484665	3876	0.0223919	0.0242518	0.355904	0.0340885
rs6461354	7	17874977	PE O-18:1;0/20:4;0	T	C	T	2591	-0.0732018	0.0298656	0.01431	4108	0.00317821	0.0235453	0.892632	0.0446032
rs6461354	7	17874977	PE O-18:2;0/20:4;0	T	C	T	2588	-0.0857812	0.0298587	0.00410034	4096	-0.0060995	0.0235643	0.795768	0.0361849
rs6461354	7	17874977	PI 18:1;0_20:4;0	T	C	T	2039	-0.0521397	0.0335849	0.120704	3453	0.0373286	0.0257457	0.147177	0.0344977
rs4142995	7	17879635	CE 15:0;0	T	G	T	2268	-0.0982376	0.0321215	0.00225191	3736	-0.0176475	0.0247888	0.476563	0.0470073
rs4142995	7	17879635	CE 17:0;0	T	G	T	2530	-0.0931644	0.0302378	0.00208489	4051	-0.00395689	0.0237276	0.867564	0.0202902
rs4142995	7	17879635	CE 18:0;0	T	G	T	2589	-0.080146	0.0298657	0.00733098	4097	-0.00403753	0.0235664	0.863976	0.0454414
rs4142995	7	17879635	PC 16:0;0_16:0;0	T	G	T	2592	-0.0874221	0.0298459	0.00342892	4109	-0.000421471	0.0235429	0.985718	0.022099
rs4142995	7	17879635	PC 16:0;0_20:4;0	T	G	T	2592	-0.0464198	0.0298813	0.120432	4109	0.0399375	0.0235346	0.0897785	0.0231843
rs4142995	7	17879635	PC 16:0;0_22:4;0	T	G	T	2486	-0.0644006	0.0304961	0.0348063	3931	0.0373647	0.0240579	0.120477	0.00879557
rs4142995	7	17879635	PC 17:0;0_20:4;0	T	G	T	2570	-0.0806756	0.0300562	0.00731794	4066	0.0245217	0.0236558	0.299981	0.00595332
rs4142995	7	17879635	PC 18:0;0_20:4;0	T	G	T	2592	-0.0555635	0.0298753	0.0630206	4109	0.03142	0.0235378	0.181991	0.0221951
rs4142995	7	17879635	PC 18:0;0_22:5;0	T	G	T	2482	-0.059998	0.0303906	0.0484665	3876	0.0223919	0.0242518	0.355904	0.0340885
rs4142995	7	17879635	PE O-18:1;0/20:4;0	T	G	T	2591	-0.0732018	0.0298656	0.01431	4108	0.00317821	0.0235453	0.892632	0.0446032
rs4142995	7	17879635	PE O-18:2;0/20:4;0	T	G	T	2588	-0.0857812	0.0298587	0.00410034	4096	-0.0060995	0.0235643	0.795768	0.0361849
rs4142995	7	17879635	PI 18:1;0_20:4;0	T	G	T	2039	-0.0521397	0.0335849	0.120704	3453	0.0373286	0.0257457	0.147177	0.0344977
rs2282889	7	21436570	CE 16:1;0	G	A	A	2590	-0.0315633	0.0272133	0.246218	4109	0.042206	0.0222635	0.0580637	0.0358962
rs2282889	7	21436570	PC 16:0;0_16:1;0	G	A	A	2592	-0.0311448	0.0271933	0.252185	4107	0.0477245	0.0222703	0.0321746	0.0248411
rs2282889	7	21436570	PC 18:1;0_18:3;0	G	A	A	2213	0.050647	0.0294027	0.0851134	3704	-0.0234451	0.0235097	0.318708	0.0490537
rs6461564	7	21456809	PC 17:0;0_18:1;0	C	T	C	2553	0.0370005	0.0278185	0.183615	4052	-0.0356612	0.0223773	0.111096	0.0418263
rs6461564	7	21456809	PC O-16:1;0/18:1;0	C	T	C	2583	0.0301957	0.0277002	0.275775	4098	-0.0426818	0.0222304	0.0549302	0.0401816
rs6461564	7	21456809	PC O-16:1;0/18:2;0	C	T	C	2551	0.0417094	0.0278149	0.133858	4075	-0.0323466	0.0222945	0.14689	0.0377575
rs6461564	7	21456809	PE 18:1;0_18:1;0	C	T	C	2538	0.0445254	0.0279656	0.111475	4040	-0.0343069	0.0224042	0.125782	0.0278086
rs6461564	7	21456809	PE O-18:1;0/20:4;0	C	T	C	2591	0.0146383	0.0276503	0.596569	4108	-0.0590211	0.0221908	0.00785126	0.0377446
rs6461564	7	21456809	PE O-18:2;0/18:1;0	C	T	C	2407	0.0470368	0.0288619	0.103292	3872	-0.0439735	0.0228624	0.0545029	0.0134444
rs6461564	7	21456809	PE O-18:2;0/20:4;0	C	T	C	2588	0.0362288	0.0276547	0.190298	4096	-0.048371	0.0222293	0.0296119	0.0171094
rs6461564	7	21456809	PI 18:1;0_20:4;0	C	T	C	2039	0.0591629	0.0310901	0.0571879	3453	-0.0186399	0.0241501	0.440265	0.04812
rs2282894	7	21462642	CE 17:1;0	T	G	G	2591	-0.0255623	0.027314	0.349428	4103	0.0478377	0.0223009	0.0320033	0.0373808
rs2282894	7	21462642	PC 18:1;0_18:3;0	T	G	G	2213	0.0392094	0.0295423	0.18457	3704	-0.0351681	0.023503	0.134655	0.048814
rs2282894	7	21462642	PC O-17:0;0/17:1;0	T	G	G	2458	-0.0392691	0.0281487	0.163124	3965	0.0318344	0.0227126	0.161108	0.0493151
rs2282894	7	21462642	PC O-18:0;0/16:1;0	T	G	G	1972	-0.0394298	0.0315597	0.211677	3581	0.0454683	0.0238953	0.0571449	0.0319781
rs56130071	7	21559135	PC O-16:0;0/16:0;0	C	G	C	2395	-0.0690755	0.0361938	0.0564474	3769	0.0331012	0.0281307	0.239393	0.0258156
rs56130071	7	21559135	PC O-17:0;0/15:0;0	C	G	C	2171	-0.0929169	0.0378875	0.0142673	3554	0.0317623	0.0288769	0.271442	0.00886426
rs55649657	7	21567665	PC O-16:0;0/16:0;0	G	C	G	2395	-0.0690679	0.0361642	0.0562732	3769	0.0336962	0.0281119	0.23074	0.0248648
rs55649657	7	21567665	PC O-17:0;0/15:0;0	G	C	G	2171	-0.0924965	0.0378548	0.0146266	3554	0.0317963	0.0288601	0.270651	0.00902468
rs12670798	7	21567734	PC O-16:0;0/16:0;0	C	T	C	2395	-0.0752805	0.0340005	0.0269156	3769	0.0212826	0.0267718	0.426685	0.0256573
rs12670798	7	21567734	PC O-17:0;0/15:0;0	C	T	C	2171	-0.0915463	0.0356188	0.0102311	3554	0.0217594	0.0275056	0.428945	0.0118109
rs10235225	7	25865979	CE 20:5;0	A	G	G	2592	-0.0346521	0.0297405	0.244066	4109	0.0485636	0.02363	0.039926	0.0284705
rs10235225	7	25865979	PC 18:0;0_22:5;0	A	G	G	2482	-0.0600879	0.0304166	0.0483226	3876	0.0195475	0.0243129	0.421448	0.0408446
rs10235225	7	25865979	PI 18:1;0_18:2;0	A	G	G	2270	0.071772	0.0317567	0.0239118	3790	-0.00743054	0.0247281	0.76382	0.0490884
rs4722551	7	25952206	TAG 51:4;0	C	T	C	1959	-0.0897017	0.0372575	0.0161492	2941	0.021892	0.0321457	0.495909	0.0233428
rs10639033	7	25952703	TAG 51:4;0	AAGGCC	A	AAGGCC	1959	-0.0867203	0.0372377	0.0199692	2941	0.0179654	0.0320594	0.575264	0.0331317
rs2391211	7	25968613	LPE 18:0;0	C	T	T	2274	-0.0889641	0.0386564	0.0214587	3582	0.00808233	0.0306985	0.792349	0.0493019
rs2391211	7	25968613	PC 16:1;0_20:4;0	C	T	T	1892	0.0352427	0.0423356	0.405255	3301	-0.0722655	0.0318185	0.0232001	0.0423562
rs2391211	7	25968613	PC 18:0;0_20:2;0	C	T	T	2039	-0.0551425	0.0405482	0.174003	3357	0.0525444	0.0317654	0.0981933	0.0365608
rs2391211	7	25968613	PC O-17:0;0/15:0;0	C	T	T	2171	-0.0713241	0.0390709	0.0680626	3554	0.0380266	0.0310029	0.220074	0.0283501
rs2391211	7	25968613	PE O-16:1;0/18:2;0	C	T	T	1938	-0.0681003	0.0418255	0.103645	3125	0.0364943	0.0328083	0.266074	0.0491114
rs1534696	7	26357619	PC O-18:0;0/16:1;0	A	C	C	1972	-0.0937	0.0326565	0.00415817	3581	0.00355298	0.0236449	0.880565	0.0158584
rs1534696	7	26357619	PE 16:0;0_18:2;0	A	C	C	1837	0.0473645	0.0334155	0.156524	3256	-0.0505833	0.0247851	0.041344	0.0185584
rs2726070	7	36131273	PC 16:0;0_18:1;0	A	G	A	2592	-0.0517135	0.0277995	0.0629663	4109	0.024889	0.0222023	0.262348	0.0313092
rs2726070	7	36131273	PC 16:0;0_20:2;0	A	G	A	2578	-0.0579605	0.0278778	0.0377078	4087	0.0242503	0.0222328	0.275448	0.0211354
rs2726070	7	36131273	PC 16:0;0_20:4;0	A	G	A	2592	-0.0375709	0.0278083	0.176792	4109	0.0396447	0.022197	0.0741672	0.0299966
rs2726070	7	36131273	PC 18:0;0_18:1;0	A	G	A	2592	-0.0479027	0.0278021	0.0850103	4108	0.022436	0.0222092	0.312453	0.0480748
rs2726070	7	36131273	PC 18:0;0_20:2;0	A	G	A	2039	-0.0917146	0.0314219	0.00355225	3357	0.0452541	0.0244525	0.0643019	0.0005815
rs2726070	7	36131273	PE 18:1;0_18:1;0	A	G	A	2538	-0.0603403	0.0281404	0.0321071	4040	0.0218463	0.0223613	0.328645	0.0222208
rs2726070	7	36131273	PI 18:0;0_18:1;0	A	G	A	2588	-0.102743	0.0277626	0.000219424	4103	0.0199205	0.0222289	0.370222	0.000562725
rs2726070	7	36131273	PI 18:0;0_18:2;0	A	G	A	2590	-0.0767646	0.0277901	0.00578014	4107	0.00825282	0.0222163	0.710302	0.016869
rs4302748	7	36152090	LPC 16:0;0	A	G	A	2592	-0.0535287	0.0345118	0.121018	4109	0.0419677	0.0269443	0.119412	0.0291784
rs4302748	7	36152090	LPC 18:0;0	A	G	A	2591	-0.0641955	0.0345081	0.0629564	4109	0.0350527	0.0269467	0.193396	0.0234006
rs4302748	7	36152090	PC 18:0;0_20:2;0	A	G	A	2039	-0.09101	0.03948	0.0212544	3357	0.0144594	0.0297782	0.627304	0.032941
rs4302748	7	36152090	PC O-18:2;0/16:0;0	A	G	A	2585	-0.122641	0.034475	0.000381285	4100	0.00689859	0.0269724	0.798146	0.00308259
rs4302748	7	36152090	PC O-18:2;0/18:2;0	A	G	A	2577	-0.110476	0.0346787	0.00146127	4103	0.017138	0.0269631	0.525067	0.00367126
rs4302748	7	36152090	PE O-18:2;0/18:1;0	A	G	A	2407	-0.104607	0.0357816	0.00349353	3872	-0.0072412	0.0278088	0.794575	0.0316711
rs4302748	7	36152090	PE O-18:2;0/20:4;0	A	G	A	2588	-0.0847878	0.034505	0.0140653	4096	0.00551051	0.0270278	0.838455	0.0393814
rs4302748	7	36152090	PI 18:0;0_18:1;0	A	G	A	2588	-0.078019	0.0345112	0.0238613	4103	0.0142242	0.0269875	0.598176	0.0352469
rs4302748	7	36152090	PI 18:0;0_18:2;0	A	G	A	2590	-0.100555	0.034531	0.00362161	4107	-0.0074188	0.026957	0.78317	0.0334992
rs2534596	7	38238191	PC 16:1;0_18:2;0	G	A	G	2590	0.0779071	0.029779	0.00894386	4102	-0.00805528	0.0236854	0.733802	0.0238705
rs2534596	7	38238191	PC 18:0;0_20:4;0	G	A	G	2592	-0.0566764	0.029772	0.0570622	4109	0.0235989	0.023651	0.318436	0.0347521
rs2534596	7	38238191	PC 18:0;0_22:5;0	G	A	G	2482	-0.0549029	0.0303868	0.0709146	3876	0.042406	0.0243661	0.0818743	0.0124778
rs2534596	7	38238191	PC O-18:1;0/20:4;0	G	A	G	2592	-0.066408	0.0297642	0.0257574	4108	0.0123691	0.0236539	0.601057	0.0382592
rs2534596	7	38238191	TAG 46:1;0	G	A	G	2246	-0.0520853	0.0322105	0.106012	3437	0.0291294	0.0257248	0.257568	0.0488198
rs2534596	7	38238191	TAG 48:0;0	G	A	G	2117	-0.0596569	0.0331333	0.0719222	2996	0.0297058	0.0275119	0.280344	0.037987
rs2534596	7	38238191	TAG 48:3;0	G	A	G	2482	-0.0387948	0.0304034	0.202075	3925	0.0395571	0.0242134	0.102404	0.0438115
rs2070971	7	44157984	PC O-16:1;0/18:1;0	T	G	T	2583	0.0289676	0.0361118	0.422532	4098	-0.0808931	0.0282322	0.00418759	0.0165426
rs2070971	7	44157984	PC O-18:0;0/20:4;0	T	G	T	2516	0.032887	0.0364653	0.367212	3984	-0.0586515	0.0286944	0.0410185	0.0485235
rs3757838	7	44191711	CE 16:0;0	T	A	T	2592	-0.0913874	0.0536607	0.0886769	4109	0.0491237	0.0413594	0.23501	0.0380828
rs3757838	7	44191711	CE 18:1;0	T	A	T	2592	-0.133075	0.053627	0.0131463	4109	0.0416632	0.0413614	0.313852	0.00987634
rs3757838	7	44191711	CE 18:2;0	T	A	T	2592	-0.109223	0.0536478	0.0418593	4109	0.110195	0.0413308	0.00770191	0.00119545
rs3757838	7	44191711	CE 18:3;0	T	A	T	2592	-0.13674	0.0536235	0.0108295	4109	0.05706	0.0413569	0.167755	0.00421212
rs3757838	7	44191711	CE 20:3;0	T	A	T	2591	-0.105114	0.0536528	0.0502016	4107	0.0394372	0.041388	0.340715	0.0329049
rs3757838	7	44191711	LPE 18:1;0	T	A	T	1972	0.126213	0.0616915	0.040902	2846	-0.0560072	0.0497919	0.260758	0.0215343
rs3757838	7	44191711	PC 15:0;0_18:2;0	T	A	T	2309	-0.0368726	0.0564868	0.513973	3884	0.109585	0.0426549	0.0102331	0.0385354
rs3757838	7	44191711	PC 18:0;0_18:2;0	T	A	T	2592	-0.042275	0.0536843	0.431076	4109	0.119968	0.0413242	0.00371471	0.0166282
rs3757838	7	44191711	PC 18:0;0_20:3;0	T	A	T	2589	-0.0914652	0.0536812	0.0885277	4107	0.0473848	0.0413617	0.252019	0.0404708
rs3757838	7	44191711	PE O-18:1;0/18:2;0	T	A	T	2465	-0.0930136	0.0547289	0.0893449	3954	0.0510368	0.04209	0.225369	0.0369413
rs3757838	7	44191711	PI 16:0;0_18:2;0	T	A	T	2507	-0.0771314	0.054146	0.154424	4028	0.0810884	0.041542	0.0510117	0.0204291
rs3757838	7	44191711	PI 18:0;0_18:2;0	T	A	T	2590	-0.0636378	0.0536797	0.235925	4107	0.085205	0.0413469	0.0393912	0.0280419
rs3757838	7	44191711	PI 18:0;0_20:3;0	T	A	T	2453	-0.0862849	0.0547308	0.115032	3888	0.0517542	0.0426247	0.224752	0.0466053
rs3757838	7	44191711	SM 32:1;2	T	A	T	2592	-0.0582042	0.0536786	0.278329	4109	0.101136	0.0413364	0.0144606	0.0186789
rs3757838	7	44191711	SM 34:1;2	T	A	T	2592	-0.0692942	0.0536735	0.196808	4109	0.086422	0.0413445	0.0366534	0.0215415
rs3757838	7	44191711	SM 34:2;2	T	A	T	2592	-0.0500843	0.0536817	0.350914	4109	0.0887322	0.0413434	0.0319133	0.0404873
rs3757838	7	44191711	SM 36:1;2	T	A	T	2592	-0.0851456	0.0536647	0.11272	4109	0.0601465	0.0413559	0.145922	0.031993
rs3757838	7	44191711	SM 38:1;2	T	A	T	2592	-0.122733	0.0536366	0.0222042	4109	0.0400504	0.0413618	0.332954	0.0162465
rs3757838	7	44191711	SM 40:1;2	T	A	T	2592	-0.11603	0.0536423	0.0306298	4109	0.073817	0.0413505	0.0743102	0.00506305
rs3757838	7	44191711	SM 40:2;2	T	A	T	2592	-0.116726	0.0536417	0.0296438	4109	0.0783271	0.0413485	0.058253	0.0039776
rs3757838	7	44191711	SM 42:2;2	T	A	T	2592	-0.0907563	0.0536611	0.0909027	4109	0.123792	0.0413214	0.00275333	0.00153581
rs3757838	7	44191711	TAG 52:6;0	T	A	T	2382	-0.135991	0.0557346	0.0147604	3746	0.0207763	0.0432869	0.631278	0.0263206
rs3757838	7	44191711	TAG 56:6;0	T	A	T	2585	-0.109902	0.0537681	0.0410543	4094	0.0234706	0.0414503	0.571266	0.0494696
rs3757838	7	44191711	TAG 56:7;0	T	A	T	2584	-0.112812	0.0539242	0.0365314	4093	0.0311639	0.0414661	0.452364	0.0342983
rs3757838	7	44191711	TAG 56:8;0	T	A	T	2492	-0.0964157	0.0550664	0.0800864	3862	0.0532681	0.0430655	0.216197	0.0322584
rs3757838	7	44191711	TAG 58:7;0	T	A	T	2048	-0.166445	0.061258	0.00664101	3011	0.0532996	0.0487691	0.274527	0.00500943
rs3757838	7	44191711	TAG 58:8;0	T	A	T	2358	-0.0982607	0.0566397	0.0829002	3623	0.0778628	0.0445908	0.0808675	0.014556
rs11550029	7	44404523	PC O-18:2;0/18:1;0	A	G	A	2370	-0.0447688	0.0374415	0.231933	3865	0.0503907	0.0290836	0.0832434	0.0447332
rs73107473	7	44538023	PC 16:0;0_20:1;0	A	G	A	2491	0.136158	0.0358529	0.000149555	3944	0.0250794	0.0281872	0.373657	0.0148675
rs73107473	7	44538023	PC O-18:2;0/18:2;0	A	G	A	2577	-0.00609863	0.0352247	0.862559	4103	0.085018	0.0276459	0.00211713	0.041866
rs41279633	7	44541277	PC 15:0;0_18:2;0	T	G	T	2309	0.089081	0.035629	0.0124798	3884	-0.0139494	0.0274124	0.610871	0.0219111
rs41279633	7	44541277	PC 18:1;0_18:3;0	T	G	T	2213	0.114183	0.0363045	0.00168213	3704	0.0183211	0.0280573	0.513804	0.0366826
rs41279633	7	44541277	PC O-18:0;0/16:1;0	T	G	T	1972	-0.0459709	0.0383853	0.23121	3581	0.0696409	0.0285274	0.0146871	0.0156324
rs41279633	7	44541277	PC O-18:2;0/18:2;0	T	G	T	2577	-0.0222408	0.033858	0.511313	4103	0.0827896	0.0266881	0.00193451	0.0148409
rs2073547	7	44542732	CE 15:0;0	G	A	G	2268	-0.0346826	0.0311795	0.266105	3736	0.0609627	0.0245393	0.0130246	0.0159289
rs2073547	7	44542732	Cer 42:2;2	G	A	G	2592	0.0612687	0.0290725	0.0351748	4108	-0.0177716	0.0234248	0.448095	0.034257
rs2073547	7	44542732	PC O-16:0;0/16:0;0	G	A	G	2395	0.0820008	0.0303269	0.00690173	3769	0.0034479	0.0244887	0.888039	0.043881
rs10260606	7	44544952	CE 15:0;0	C	G	C	2268	-0.0354135	0.0312142	0.256691	3736	0.0616829	0.0245796	0.0121319	0.0145295
rs10260606	7	44544952	Cer 42:2;2	C	G	C	2592	0.0618705	0.0291102	0.0336483	4108	-0.01748	0.0234676	0.456401	0.0338253
rs10260606	7	44544952	PC O-16:0;0/16:0;0	C	G	C	2395	0.0825522	0.0303662	0.00660406	3769	0.00367891	0.0245359	0.88082	0.0433499
rs217386	7	44561096	CE 15:0;0	A	G	A	2268	0.0773462	0.0322729	0.0166272	3736	-0.0535971	0.0250641	0.0325492	0.00135306
rs217386	7	44561096	CE 17:0;0	A	G	A	2530	-0.000867829	0.0307055	0.977455	4051	-0.0821263	0.0241426	0.000676134	0.037494
rs217386	7	44561096	CE 18:0;0	A	G	A	2589	-0.0325062	0.0303225	0.283813	4097	-0.123079	0.0239516	2.89619e-07	0.0190807
rs217386	7	44561096	PC 16:0;0_20:1;0	A	G	A	2491	-0.0733656	0.0309894	0.0179876	3944	0.00714704	0.0244661	0.770211	0.0414345
rs217386	7	44561096	PE 18:1;0_18:1;0	A	G	A	2538	-0.0415134	0.030562	0.174478	4040	0.0373845	0.0242113	0.122644	0.0430175
rs217386	7	44561096	TAG 49:2;0	A	G	A	2239	0.0497705	0.0326168	0.127173	3442	-0.0394063	0.0261696	0.132208	0.0329639
rs217386	7	44561096	TAG 51:2;0	A	G	A	2585	0.0400313	0.0303119	0.186736	4092	-0.0363871	0.0240197	0.129879	0.0481649
rs217381	7	44566618	CE 15:0;0	G	C	G	2268	0.0763791	0.0322481	0.0179445	3736	-0.0526846	0.025034	0.0353999	0.00156999
rs217381	7	44566618	CE 17:0;0	G	C	G	2530	-0.00148751	0.0306831	0.961338	4051	-0.0797778	0.0241165	0.00094777	0.044847
rs217381	7	44566618	CE 18:0;0	G	C	G	2589	-0.0325248	0.0303009	0.283194	4097	-0.119333	0.0239285	6.38407e-07	0.0245542
rs217381	7	44566618	PC 16:0;0_20:1;0	G	C	G	2491	-0.0743536	0.0309651	0.0164141	3944	0.0078204	0.0244371	0.748969	0.0372341
rs217381	7	44566618	TAG 49:2;0	G	C	G	2239	0.0486925	0.0325902	0.135295	3442	-0.0416258	0.0261466	0.111474	0.0306462
rs217381	7	44566618	TAG 51:2;0	G	C	G	2585	0.0396499	0.0302905	0.190655	4092	-0.0384362	0.0239914	0.109215	0.0432977
rs217378	7	44568504	DAG 18:1;0_18:3;0	G	A	A	2401	-0.0203438	0.0292056	0.486139	3748	0.0548457	0.0234518	0.0194052	0.0447063
rs4917014	7	50266267	PC O-16:1;0/20:3;0	G	T	G	2433	-0.0226377	0.0316868	0.475035	3887	0.0687915	0.0247609	0.00549182	0.0229916
rs4917014	7	50266267	PE 18:1;0_18:1;0	G	T	G	2538	-0.0578612	0.0309848	0.0619603	4040	0.0251863	0.0243003	0.300049	0.0349423
rs4917014	7	50266267	PE O-18:2;0/18:1;0	G	T	G	2407	-0.0210548	0.0317905	0.507843	3872	0.0657714	0.0247537	0.00791553	0.0311645
rs4917014	7	50266267	SM 34:0;2	G	T	G	2171	0.0519948	0.0333549	0.119181	3627	-0.0474302	0.0255622	0.0636085	0.0179845
rs4917014	7	50266267	SM 36:2;2	G	T	G	2591	0.111835	0.0305427	0.000255678	4109	0.033832	0.0240613	0.159777	0.0448401
rs4917014	7	50266267	TAG 48:0;0	G	T	G	2117	-0.0887102	0.0337478	0.00863532	2996	0.0299195	0.0282569	0.289758	0.00703509
rs2240466	7	73441939	PE O-16:1;0/22:5;0	A	G	A	2040	-0.062535	0.047815	0.191071	3194	0.0695084	0.0380859	0.068088	0.0307679
rs2240466	7	73441939	PI 18:1;0_20:4;0	A	G	A	2039	-0.0823395	0.0484499	0.089382	3453	0.0599605	0.0364886	0.100419	0.0189697
rs1178979	7	73442100	PC 16:0;0_16:0;0	C	T	C	2592	-0.0179302	0.03712	0.629112	4109	0.095973	0.0285621	0.000786094	0.0150192
rs1178979	7	73442100	PC 16:0;0_16:1;0	C	T	C	2592	-0.0361251	0.0371148	0.330478	4107	0.056811	0.0285939	0.0470083	0.0472998
rs1178979	7	73442100	PC 16:0;0_18:1;0	C	T	C	2592	-0.07459	0.0370927	0.0444385	4109	0.0185779	0.0285998	0.515999	0.0466854
rs1178979	7	73442100	PE O-16:1;0/22:5;0	C	T	C	2040	-0.06545	0.0414593	0.11457	3194	0.0494018	0.0326336	0.130167	0.0294961
rs1178979	7	73442100	PI 18:1;0_20:4;0	C	T	C	2039	-0.0912138	0.0415393	0.0282155	3453	0.0644795	0.0315235	0.040887	0.00282932
rs1178979	7	73442100	SM 34:2;2	C	T	C	2592	-0.0373884	0.0371144	0.313845	4109	0.0823134	0.0285725	0.00398641	0.0106
rs7811265	7	73520180	PC 16:0;0_16:0;0	G	A	G	2592	-0.0183699	0.037199	0.62147	4109	0.0935749	0.0285952	0.00107521	0.0170381
rs7811265	7	73520180	PE O-16:1;0/22:5;0	G	A	G	2040	-0.066787	0.0415538	0.108156	3194	0.0495101	0.0326652	0.129699	0.0277876
rs7811265	7	73520180	PI 18:1;0_20:4;0	G	A	G	2039	-0.0868232	0.0416545	0.0372513	3453	0.0617538	0.031565	0.0504983	0.00447109
rs7811265	7	73520180	SM 34:2;2	G	A	G	2592	-0.0359137	0.0371941	0.334346	4109	0.0814549	0.0286042	0.00442618	0.0123705
rs17145738	7	73568544	PE O-16:1;0/22:5;0	T	C	T	2040	-0.0622827	0.0477774	0.192517	3194	0.070212	0.0379672	0.0645096	0.0299225
rs17145738	7	73568544	PI 18:1;0_20:4;0	T	C	T	2039	-0.0794904	0.0483314	0.100187	3453	0.0578586	0.0364008	0.112043	0.0232066
rs9638182	7	73584775	PC 16:0;0_16:0;0	G	T	G	2592	-0.019634	0.0370686	0.596389	4109	0.0922649	0.0285785	0.00125433	0.0168167
rs9638182	7	73584775	PC 16:0;0_18:1;0	G	T	G	2592	-0.0747882	0.0370415	0.0435862	4109	0.0186838	0.0286133	0.513808	0.0458238
rs9638182	7	73584775	PE O-16:1;0/22:5;0	G	T	G	2040	-0.069687	0.041389	0.092391	3194	0.0504301	0.0326676	0.122752	0.022723
rs9638182	7	73584775	PI 18:1;0_20:4;0	G	T	G	2039	-0.0843419	0.0414495	0.041999	3453	0.0595484	0.0315575	0.0592464	0.00574396
rs9638182	7	73584775	SM 34:2;2	G	T	G	2592	-0.0388428	0.0370628	0.294724	4109	0.0791196	0.0285881	0.00567287	0.0117299
rs35332062	7	73597712	PE O-16:1;0/22:5;0	A	G	A	2040	-0.057872	0.0475214	0.223438	3194	0.0734693	0.0379107	0.0527168	0.0307301
rs35332062	7	73597712	PI 18:1;0_20:4;0	A	G	A	2039	-0.0740251	0.0480904	0.123889	3453	0.0572118	0.0363415	0.115514	0.0294651
rs35368205	7	73603327	PC 16:0;0_16:0;0	T	C	T	2592	-0.0112173	0.0377817	0.766568	4109	0.0855005	0.0290776	0.0032959	0.0424925
rs35368205	7	73603327	PC 16:0;0_18:1;0	T	C	T	2592	-0.0817499	0.0377482	0.0304279	4109	0.0129583	0.0291075	0.656206	0.0469381
rs35368205	7	73603327	PC 16:0;0_18:2;0	T	C	T	2592	-0.0620339	0.0377627	0.10056	4109	0.0377201	0.0291022	0.195005	0.0364072
rs35368205	7	73603327	PE O-16:1;0/22:5;0	T	C	T	2040	-0.0820101	0.0421667	0.0519243	3194	0.0479355	0.0332289	0.149236	0.0155003
rs35368205	7	73603327	PI 18:1;0_20:4;0	T	C	T	2039	-0.0786729	0.0422646	0.0628264	3453	0.0575978	0.0321675	0.0734517	0.0102982
rs35368205	7	73603327	SM 34:2;2	T	C	T	2592	-0.041927	0.0377734	0.267119	4109	0.0869521	0.0290765	0.00280215	0.00685802
rs35368205	7	73603327	SM 36:2;2	T	C	T	2591	-0.0653098	0.0377632	0.0838467	4109	0.0323651	0.0291038	0.266178	0.0404932
rs799158	7	73604744	LPC 16:0;0	C	T	T	2592	-0.284954	0.0978399	0.00361664	4109	0.0552137	0.0808247	0.494564	0.00735216
rs799158	7	73604744	LPE 18:0;0	C	T	T	2274	-0.194082	0.10541	0.0657212	3582	0.0862001	0.0855816	0.313894	0.0389914
rs799158	7	73604744	PC 14:0;0_18:1;0	C	T	T	2541	-0.186511	0.0979752	0.0570676	4055	0.129397	0.0815613	0.112703	0.0132091
rs799158	7	73604744	PC 16:0;0_20:3;0	C	T	T	2592	-0.190794	0.0979282	0.0514863	4109	0.0644207	0.080823	0.425463	0.044433
rs799158	7	73604744	PC 18:1;0_20:2;0	C	T	T	2036	-0.315899	0.114002	0.00563922	3435	0.0388978	0.089712	0.664617	0.014456
rs799158	7	73604744	PC O-18:0;0/16:1;0	C	T	T	1972	-0.377923	0.111554	0.000718402	3581	-0.0105767	0.08771	0.904025	0.00963508
rs3812316	7	73606007	PE O-16:1;0/22:5;0	G	C	G	2040	-0.0623692	0.0476326	0.190553	3194	0.0791501	0.0380171	0.0374257	0.0202263
rs3812316	7	73606007	PI 18:1;0_20:4;0	G	C	G	2039	-0.0759997	0.0482106	0.115087	3453	0.053779	0.0364266	0.139937	0.0317319
rs7777102	7	73643687	PE O-16:1;0/22:5;0	G	A	G	2040	-0.0491467	0.0480565	0.306577	3194	0.0826976	0.0380144	0.0296712	0.0314201
rs1014283	7	87447271	LPC 16:0;0	A	C	A	2592	0.0652639	0.0339704	0.054816	4109	-0.0395367	0.0269263	0.142092	0.0156198
rs1014283	7	87447271	LPC 18:0;0	A	C	A	2591	0.0335085	0.0339916	0.32433	4109	-0.0587273	0.0269178	0.0291861	0.0333983
rs1014283	7	87447271	LPE 18:0;0	A	C	A	2274	0.0589972	0.0360604	0.101965	3582	-0.0374986	0.02863	0.190359	0.0361052
rs1014283	7	87447271	PC O-16:1;0/18:2;0	A	C	A	2551	-0.0837152	0.0342015	0.0144441	4075	0.0195826	0.0270142	0.468554	0.0177823
rs1014283	7	87447271	TAG 54:6;0	A	C	A	2556	0.0646068	0.0342239	0.0591705	4039	-0.0332124	0.0272047	0.22222	0.0252575
rs2299247	7	93454276	CE 20:2;0	G	T	G	2051	-0.0573041	0.0313933	0.0680927	3418	0.0448394	0.0250018	0.0729896	0.0109232
rs2299247	7	93454276	LPC 18:0;0	G	T	G	2591	-0.0552595	0.0278711	0.0475087	4109	0.0313698	0.0227784	0.168533	0.0160978
rs2299247	7	93454276	LPC 18:1;0	G	T	G	2592	-0.0552588	0.0278705	0.0475069	4109	0.019137	0.0227817	0.400947	0.0387593
rs2299247	7	93454276	PC 17:0;0_18:2;0	G	T	G	2591	-0.0900059	0.0278361	0.00123854	4106	-0.00457815	0.0227995	0.840865	0.0175863
rs2299247	7	93454276	PC O-16:1;0/16:0;0	G	T	G	2061	-0.0631945	0.0312137	0.0430396	3418	0.020442	0.0250635	0.414781	0.0366809
rs2299247	7	93454276	PC O-16:1;0/18:0;0	G	T	G	2413	-0.0537984	0.0289191	0.0629635	3892	0.0418355	0.0233898	0.0737534	0.0101342
rs2299247	7	93454276	PC O-16:1;0/18:1;0	G	T	G	2583	-0.0640123	0.0279135	0.0219144	4098	0.0235451	0.0227997	0.301809	0.0151259
rs2299247	7	93454276	PC O-16:1;0/18:2;0	G	T	G	2551	-0.0504582	0.0281529	0.0732055	4075	0.0279894	0.0228887	0.221457	0.0306116
rs2299247	7	93454276	SM 34:1;2	G	T	G	2592	-0.0388448	0.0278812	0.163672	4109	0.0454143	0.0227726	0.0461907	0.0192542
rs314311	7	100824859	PC 18:0;0_18:2;0	G	T	G	2592	-0.00494872	0.0320702	0.877378	4109	0.0766058	0.0257245	0.00291893	0.0472909
rs314311	7	100824859	PI 18:0;0_20:4;0	G	T	G	2592	-0.00273773	0.0320703	0.931977	4109	0.0785119	0.0257231	0.00228625	0.0481199
rs38855	7	116717990	PC O-16:1;0/20:4;0	G	A	G	2266	0.0576135	0.0308699	0.0621241	3374	-0.0230251	0.0246464	0.350259	0.0412123
rs38855	7	116717990	PI 18:0;0_20:4;0	G	A	G	2592	0.0866064	0.0287858	0.00264938	4109	0.00606142	0.0223124	0.785896	0.027
rs11556924	7	130023656	CE 17:0;0	T	C	T	2530	0.0818549	0.029551	0.00564741	4051	-0.0417654	0.0236225	0.0771299	0.00108469
rs11556924	7	130023656	CE 18:0;0	T	C	T	2589	0.0800606	0.0292734	0.00628193	4097	-0.0157275	0.0234745	0.502907	0.0106868
rs11556924	7	130023656	CE 20:2;0	T	C	T	2051	0.0533229	0.032677	0.102872	3418	-0.0381286	0.0258255	0.13993	0.0281133
rs11556924	7	130023656	LPE 18:2;0	T	C	T	2516	0.0727699	0.0297151	0.0143963	3931	-0.0233156	0.0239946	0.33126	0.0118773
rs11556924	7	130023656	PC 16:0;0_18:0;0	T	C	T	2582	0.0602273	0.0293308	0.0401362	4100	-0.037891	0.0234658	0.106446	0.00899784
rs11556924	7	130023656	PC 17:0;0_18:1;0	T	C	T	2553	0.0424788	0.0295331	0.150459	4052	-0.0336406	0.023587	0.153879	0.0440153
rs11556924	7	130023656	PC 18:0;0_18:1;0	T	C	T	2592	0.042823	0.0292909	0.143865	4108	-0.0349222	0.0234437	0.136401	0.0382433
rs11556924	7	130023656	PC 18:0;0_18:2;0	T	C	T	2592	0.062335	0.0292773	0.0333383	4109	-0.0169997	0.0234459	0.468458	0.0344193
rs11556924	7	130023656	PC 18:0;0_20:2;0	T	C	T	2039	0.0218942	0.0330111	0.507253	3357	-0.0761878	0.0261529	0.00360138	0.0198651
rs11556924	7	130023656	PC O-16:0;0/20:3;0	T	C	T	2389	0.0256302	0.0304568	0.400138	3878	-0.0550686	0.0242463	0.0231882	0.0381768
rs11556924	7	130023656	PC O-16:1;0/18:0;0	T	C	T	2413	0.0836874	0.0301237	0.00550974	3892	-0.01664	0.0241191	0.490294	0.00932655
rs11556924	7	130023656	PC O-17:0;0/15:0;0	T	C	T	2171	0.0554834	0.0319779	0.082873	3554	-0.0310338	0.0251429	0.217174	0.0334329
rs11556924	7	130023656	PC O-17:0;0/17:1;0	T	C	T	2458	0.0519802	0.0299695	0.0829666	3965	-0.0388975	0.0239153	0.103929	0.0177792
rs11556924	7	130023656	PC O-18:0;0/20:4;0	T	C	T	2516	0.0521374	0.0296105	0.0783977	3984	-0.0265998	0.0237935	0.263658	0.0381897
rs11556924	7	130023656	PC O-18:1;0/20:3;0	T	C	T	2465	0.0240743	0.0299998	0.422352	3924	-0.0556032	0.0239736	0.0204271	0.0380031
rs11556924	7	130023656	PE O-18:2;0/18:2;0	T	C	T	2271	0.0378644	0.0313779	0.227665	3647	-0.0438625	0.025005	0.0794886	0.0416571
rs13241165	7	130747779	PI 16:0;0_18:1;0	T	A	T	2583	0.0768169	0.0279636	0.00605546	4103	-0.0317614	0.0219912	0.148737	0.00227245
rs13241165	7	130747779	PI 16:0;0_20:4;0	T	A	T	1957	0.0602274	0.0321692	0.0613272	3197	-0.0302044	0.0249357	0.225874	0.0262964
rs13241165	7	130747779	TAG 58:8;0	T	A	T	2358	-0.083058	0.0292929	0.00461543	3623	-0.00135992	0.0234746	0.953806	0.0295263
rs4731702	7	130748625	PC 18:2;0_20:1;0	T	C	T	1918	-0.0423497	0.0323375	0.190483	3231	0.0375715	0.0247618	0.129285	0.049732
rs4731702	7	130748625	PI 16:0;0_18:1;0	T	C	T	2583	0.0770885	0.0279855	0.00591786	4103	-0.0298423	0.0219903	0.174835	0.0026612
rs4731702	7	130748625	PI 16:0;0_20:4;0	T	C	T	1957	0.0627649	0.0321919	0.0513535	3197	-0.0285942	0.0249408	0.251681	0.0248692
rs4731702	7	130748625	TAG 58:8;0	T	C	T	2358	-0.0832695	0.0293159	0.00454408	3623	-0.00319677	0.0234781	0.891703	0.0330113
rs287621	7	130750422	PC 15:0;0_18:1;0	C	T	T	2236	-0.0721623	0.0329796	0.0287663	3799	0.027342	0.0253081	0.280048	0.0166842
rs287621	7	130750422	PC 18:2;0_20:1;0	C	T	T	1918	0.074697	0.0354394	0.0351835	3231	-0.0421975	0.0273416	0.122845	0.00901336
rs287621	7	130750422	PC O-16:0;0/20:3;0	C	T	T	2389	-0.0555897	0.0318671	0.0812144	3878	0.0299315	0.0249983	0.231247	0.0347276
rs287621	7	130750422	PC O-18:0;0/14:0;0	C	T	T	2336	0.0660757	0.0321778	0.0401397	3698	-0.0180131	0.0255857	0.481458	0.0408101
rs287621	7	130750422	PE O-16:1;0/18:2;0	C	T	T	1938	-0.0696185	0.0355714	0.0504737	3125	0.0217274	0.027829	0.435011	0.0431203
rs287621	7	130750422	PI 16:0;0_18:1;0	C	T	T	2583	-0.0995624	0.0305495	0.00113237	4103	0.0272839	0.0243345	0.262268	0.00116329
rs287621	7	130750422	PI 16:0;0_18:2;0	C	T	T	2507	-0.0343426	0.0310198	0.268349	4028	0.0555204	0.024552	0.0237912	0.0231145
rs287621	7	130750422	TAG 58:8;0	C	T	T	2358	0.0598322	0.0322105	0.06336	3623	-0.0345267	0.0257774	0.180519	0.0221841
rs11765979	7	130761118	PC 18:2;0_20:1;0	C	A	C	1918	-0.0433909	0.0323144	0.179505	3231	0.0374962	0.0247526	0.129911	0.0469063
rs11765979	7	130761118	PI 16:0;0_18:1;0	C	A	C	2583	0.0777703	0.0279713	0.00546919	4103	-0.0325914	0.0219833	0.13827	0.00192133
rs11765979	7	130761118	PI 16:0;0_20:4;0	C	A	C	1957	0.0618388	0.0321645	0.0546781	3197	-0.031804	0.0249298	0.20214	0.0213853
rs11765979	7	130761118	TAG 58:8;0	C	A	C	2358	-0.0833527	0.0292995	0.00448157	3623	-0.00244372	0.0234659	0.917064	0.0311319
rs1562398	7	130773172	PC 15:0;0_18:1;0	G	C	G	2236	-0.0636502	0.0300566	0.0343125	3799	0.0149056	0.0230709	0.518268	0.0381491
rs1562398	7	130773172	PC 17:0;0_18:1;0	G	C	G	2553	-0.0647858	0.0280587	0.0210264	4052	0.0281545	0.0222948	0.206725	0.00950436
rs1562398	7	130773172	PC 18:0;0_18:1;0	G	C	G	2592	-0.0318294	0.0278617	0.253391	4108	0.0476532	0.0221629	0.0316027	0.0255779
rs1562398	7	130773172	PC 18:1;0_20:2;0	G	C	G	2036	-0.0762111	0.0314986	0.0156289	3435	0.015842	0.024199	0.512734	0.0204768
rs1562398	7	130773172	PC 18:2;0_20:1;0	G	C	G	1918	0.0562808	0.0323117	0.0817023	3231	-0.0384346	0.024887	0.122598	0.020216
rs1562398	7	130773172	PC O-16:0;0/20:3;0	G	C	G	2389	-0.0435965	0.0290709	0.133835	3878	0.0452365	0.0227891	0.0472138	0.0161777
rs1562398	7	130773172	PC O-16:1;0/16:0;0	G	C	G	2061	0.0299909	0.0312672	0.33758	3418	-0.0480195	0.024391	0.0490637	0.0491599
rs1562398	7	130773172	PI 16:0;0_18:1;0	G	C	G	2583	-0.0953757	0.0278586	0.000627692	4103	0.0372725	0.0221747	0.0928674	0.000195007
rs1562398	7	130773172	PI 16:0;0_18:2;0	G	C	G	2507	-0.0336828	0.0282763	0.233687	4028	0.0495952	0.0223529	0.02656	0.0208646
rs1562398	7	130773172	PI 16:0;0_20:4;0	G	C	G	1957	-0.0863862	0.0319358	0.00688978	3197	0.0116044	0.0251189	0.644128	0.0158767
rs1562398	7	130773172	TAG 58:8;0	G	C	G	2358	0.0681633	0.0293578	0.020328	3623	-0.00657134	0.0234909	0.779693	0.0468489
rs972283	7	130782095	PC 18:2;0_20:1;0	G	A	A	1918	-0.0471873	0.032353	0.144864	3231	0.0396935	0.0247255	0.108511	0.0328716
rs972283	7	130782095	PI 16:0;0_18:1;0	G	A	A	2583	0.0797998	0.0279777	0.00437539	4103	-0.0367277	0.0219678	0.0946231	0.0010534
rs972283	7	130782095	PI 16:0;0_20:4;0	G	A	A	1957	0.0637013	0.0321958	0.048006	3197	-0.030976	0.0249129	0.213822	0.020034
rs972283	7	130782095	TAG 58:8;0	G	A	A	2358	-0.0816123	0.0293297	0.00543577	3623	-0.000433222	0.0234472	0.98526	0.0306264
rs3735080	7	150520221	DAG 16:0;0_18:2;0	T	C	T	2240	0.06403	0.0315847	0.0427553	3431	-0.0220765	0.0257679	0.391648	0.0346524
rs3735080	7	150520221	DAG 18:1;0_18:1;0	T	C	T	2494	0.0507515	0.0299785	0.090594	3935	-0.0381607	0.0240367	0.112457	0.0206721
rs3735080	7	150520221	DAG 18:1;0_18:2;0	T	C	T	2401	0.0380209	0.0304364	0.211717	3770	-0.0479759	0.0246218	0.051428	0.0280433
rs3735080	7	150520221	PC 18:0;0_20:3;0	T	C	T	2589	0.0343268	0.0293783	0.242737	4107	-0.0602993	0.0235753	0.0105712	0.0120013
rs3735080	7	150520221	PC O-16:1;0/18:1;0	T	C	T	2583	-0.0719933	0.0294157	0.0144533	4098	0.0175708	0.0236188	0.456958	0.0175885
rs3735080	7	150520221	PC O-16:1;0/20:4;0	T	C	T	2266	-0.0527855	0.0314027	0.0929163	3374	0.0431066	0.0260995	0.0987039	0.0188537
rs3735080	7	150520221	PC O-18:0;0/14:0;0	T	C	T	2336	-0.0368065	0.0309709	0.234787	3698	0.0416282	0.0249281	0.0950172	0.0485115
rs3735080	7	150520221	PE O-18:1;0/20:4;0	T	C	T	2591	-0.0485771	0.0293635	0.0981812	4108	0.0257833	0.0235878	0.274423	0.0483483
rs3735080	7	150520221	PE O-18:2;0/20:4;0	T	C	T	2588	-0.0602903	0.0293848	0.0402944	4096	0.0212114	0.0236286	0.369398	0.0306584
rs3735080	7	150520221	TAG 46:1;0	T	C	T	2246	0.056696	0.0314291	0.0713757	3437	-0.0259471	0.0257047	0.312839	0.0418061
rs3735080	7	150520221	TAG 46:2;0	T	C	T	2042	0.0659225	0.0330237	0.0460431	3054	-0.0196125	0.0273194	0.472877	0.0459645
rs3735080	7	150520221	TAG 48:1;0	T	C	T	2542	0.0436381	0.0296074	0.140635	4013	-0.0327775	0.0238703	0.169783	0.044508
rs3735080	7	150520221	TAG 48:2;0	T	C	T	2556	0.0557172	0.0295534	0.0595017	4052	-0.0349012	0.0237281	0.141401	0.0168038
rs3735080	7	150520221	TAG 48:3;0	T	C	T	2482	0.0732707	0.0298918	0.0143067	3925	-0.0429735	0.0240383	0.0739002	0.00244163
rs3735080	7	150520221	TAG 49:1;0	T	C	T	2182	0.0673435	0.0319855	0.0353673	3285	-0.0325556	0.0263332	0.216437	0.0158989
rs3735080	7	150520221	TAG 50:3;0	T	C	T	2586	0.0622458	0.0293987	0.03433	4104	-0.0319997	0.0235952	0.175112	0.0124151
rs3735080	7	150520221	TAG 50:4;0	T	C	T	2589	0.0698481	0.029354	0.0174078	4104	-0.0390771	0.0235885	0.0976733	0.00382145
rs3735080	7	150520221	TAG 50:5;0	T	C	T	2083	0.0426297	0.0329001	0.195212	3073	-0.0494858	0.027106	0.0680018	0.0307021
rs3735080	7	150520221	TAG 51:2;0	T	C	T	2585	0.062322	0.0293958	0.034093	4092	-0.0369687	0.0236485	0.11807	0.00849375
rs3735080	7	150520221	TAG 51:3;0	T	C	T	2572	0.0620397	0.0294271	0.0351058	4079	-0.0424319	0.0236809	0.0732356	0.00567776
rs3735080	7	150520221	TAG 52:3;0	T	C	T	2592	0.0585256	0.0293551	0.0462883	4108	-0.0279414	0.0235872	0.236243	0.0216673
rs3735080	7	150520221	TAG 52:4;0	T	C	T	2592	0.0604083	0.0293536	0.0396947	4109	-0.033277	0.0235847	0.158334	0.0128458
rs3735080	7	150520221	TAG 52:5;0	T	C	T	2591	0.0709957	0.0293459	0.0156201	4108	-0.0357736	0.0235846	0.12939	0.00456903
rs3735080	7	150520221	TAG 52:6;0	T	C	T	2382	0.0629062	0.0306638	0.0403292	3746	-0.0539197	0.0245994	0.0284474	0.00296065
rs3735080	7	150520221	TAG 53:2;0	T	C	T	2543	0.0673055	0.0296493	0.023288	3993	-0.0372157	0.0239011	0.119533	0.00605965
rs3735080	7	150520221	TAG 53:3;0	T	C	T	2577	0.0664961	0.0293993	0.0237909	4071	-0.0418399	0.0237316	0.0779678	0.004139
rs3735080	7	150520221	TAG 53:4;0	T	C	T	2369	0.0574032	0.0307022	0.0616523	3686	-0.0460974	0.0247808	0.0629361	0.00870971
rs3735080	7	150520221	TAG 54:3;0	T	C	T	2589	0.0528592	0.0293719	0.0720324	4101	-0.0517041	0.0236112	0.0285939	0.00552647
rs3735080	7	150520221	TAG 54:4;0	T	C	T	2588	0.0548717	0.0293719	0.0618512	4105	-0.0487395	0.0235813	0.0388086	0.00594623
rs3735080	7	150520221	TAG 54:5;0	T	C	T	2581	0.0583981	0.0294131	0.0472006	4093	-0.0488485	0.0236049	0.0385695	0.00445923
rs3735080	7	150520221	TAG 54:6;0	T	C	T	2556	0.0580979	0.0295862	0.0496752	4039	-0.049093	0.0237943	0.0391547	0.004754
rs3735080	7	150520221	TAG 54:7;0	T	C	T	2494	0.0689253	0.0298872	0.0211822	3883	-0.0534441	0.0242637	0.0276788	0.00147925
rs3735080	7	150520221	TAG 56:4;0	T	C	T	2127	0.0416354	0.0324776	0.199991	3330	-0.0467712	0.0261689	0.0739823	0.0340376
rs3735080	7	150520221	TAG 56:5;0	T	C	T	2042	0.0896727	0.0329054	0.00648185	3091	-0.0517389	0.0270204	0.0556091	0.000896141
rs3735080	7	150520221	TAG 56:6;0	T	C	T	2585	0.0485101	0.0293847	0.098888	4094	-0.0276189	0.0236195	0.242341	0.043456
rs3735080	7	150520221	TAG 56:7;0	T	C	T	2584	0.0581224	0.029392	0.0480925	4093	-0.0281828	0.0236424	0.233312	0.0221372
rs3735080	7	150520221	TAG 56:8;0	T	C	T	2492	0.0703579	0.0299475	0.0188826	3862	-0.0377007	0.024329	0.121315	0.00510108
rs3735080	7	150520221	TAG 58:7;0	T	C	T	2048	0.0649462	0.0327511	0.0474984	3011	-0.0228012	0.027497	0.407043	0.0401773
rs3735080	7	150520221	TAG 58:8;0	T	C	T	2358	0.0561154	0.0308797	0.0693095	3623	-0.0380458	0.0251134	0.129869	0.0179955
rs62491812	7	150630336	DAG 18:1;0_18:1;0	A	C	A	2494	0.0575137	0.0304659	0.0591682	3935	-0.0287085	0.0245054	0.241461	0.0274358
rs62491812	7	150630336	PC 18:0;0_20:3;0	A	C	A	2589	0.0353411	0.0298376	0.236345	4107	-0.0638657	0.0240743	0.00801201	0.00966352
rs62491812	7	150630336	PC 18:1;0_20:3;0	A	C	A	2590	0.0269147	0.0298391	0.367143	4108	-0.0506341	0.0240794	0.0355439	0.0431248
rs62491812	7	150630336	PC 18:2;0_20:1;0	A	C	A	1918	0.0248876	0.0347602	0.474091	3231	-0.0638413	0.0269538	0.0179169	0.0436744
rs62491812	7	150630336	PC O-16:1;0/18:1;0	A	C	A	2583	-0.0731186	0.0298794	0.0144663	4098	0.025777	0.0241198	0.285265	0.0100118
rs62491812	7	150630336	PC O-16:1;0/20:4;0	A	C	A	2266	-0.0498804	0.0318842	0.117858	3374	0.04756	0.0265577	0.0734123	0.0188649
rs62491812	7	150630336	PC O-18:0;0/14:0;0	A	C	A	2336	-0.0531051	0.0314097	0.0910232	3698	0.0397324	0.0254334	0.118323	0.021615
rs62491812	7	150630336	TAG 48:2;0	A	C	A	2556	0.0522309	0.0300028	0.0818269	4052	-0.0286542	0.0242359	0.237154	0.0359787
rs62491812	7	150630336	TAG 48:3;0	A	C	A	2482	0.0744538	0.0303583	0.0142551	3925	-0.0331407	0.0245876	0.17778	0.00588447
rs62491812	7	150630336	TAG 50:3;0	A	C	A	2586	0.0637422	0.0298581	0.0328679	4104	-0.0230105	0.0240984	0.339707	0.0237614
rs62491812	7	150630336	TAG 50:4;0	A	C	A	2589	0.0717265	0.0298154	0.0162121	4104	-0.0278874	0.0240942	0.247165	0.0093609
rs62491812	7	150630336	TAG 50:5;0	A	C	A	2083	0.0530401	0.0333374	0.111759	3073	-0.0456882	0.0276171	0.0981594	0.0225728
rs62491812	7	150630336	TAG 51:2;0	A	C	A	2585	0.0589554	0.0298639	0.0484723	4092	-0.0302332	0.0241577	0.210826	0.0202372
rs62491812	7	150630336	TAG 51:3;0	A	C	A	2572	0.065093	0.0299031	0.0295861	4079	-0.0270244	0.0241983	0.264151	0.016635
rs62491812	7	150630336	TAG 52:3;0	A	C	A	2592	0.0612106	0.0298125	0.0401547	4108	-0.0183586	0.0240906	0.446065	0.0379003
rs62491812	7	150630336	TAG 52:4;0	A	C	A	2592	0.0669368	0.0298077	0.0248124	4109	-0.020013	0.0240892	0.406142	0.0232828
rs62491812	7	150630336	TAG 52:5;0	A	C	A	2591	0.0802338	0.029797	0.00713377	4108	-0.0230931	0.0240896	0.337801	0.007004
rs62491812	7	150630336	TAG 52:6;0	A	C	A	2382	0.0772964	0.0311111	0.0130405	3746	-0.0401152	0.0251467	0.110741	0.00333489
rs62491812	7	150630336	TAG 53:2;0	A	C	A	2543	0.0699249	0.0301481	0.0204533	3993	-0.0330921	0.0244037	0.175166	0.00790849
rs62491812	7	150630336	TAG 53:3;0	A	C	A	2577	0.0658832	0.0298658	0.0274736	4071	-0.0373969	0.0242554	0.123202	0.00726656
rs62491812	7	150630336	TAG 53:4;0	A	C	A	2369	0.0646576	0.0311234	0.037867	3686	-0.0387252	0.0253788	0.127124	0.0100433
rs62491812	7	150630336	TAG 54:3;0	A	C	A	2589	0.0613682	0.0298244	0.0397235	4101	-0.0526212	0.0241155	0.0291624	0.00295856
rs62491812	7	150630336	TAG 54:4;0	A	C	A	2588	0.0642195	0.029824	0.0313887	4105	-0.0438529	0.0240859	0.0687272	0.00481541
rs62491812	7	150630336	TAG 54:5;0	A	C	A	2581	0.0702887	0.0298653	0.0186711	4093	-0.0403162	0.0241123	0.0945966	0.00395751
rs62491812	7	150630336	TAG 54:6;0	A	C	A	2556	0.0691039	0.0300552	0.0215719	4039	-0.0383213	0.0242862	0.114666	0.00543461
rs62491812	7	150630336	TAG 54:7;0	A	C	A	2494	0.0805872	0.030376	0.00802888	3883	-0.0408224	0.024778	0.0995306	0.00195376
rs62491812	7	150630336	TAG 56:3;0	A	C	A	2335	0.040814	0.0313595	0.193219	3455	-0.0511072	0.0262245	0.0513957	0.024539
rs62491812	7	150630336	TAG 56:4;0	A	C	A	2127	0.0517233	0.0329197	0.116286	3330	-0.0491802	0.0266732	0.0653005	0.0172414
rs62491812	7	150630336	TAG 56:5;0	A	C	A	2042	0.0917987	0.0333655	0.0059882	3091	-0.0605876	0.027636	0.0284289	0.00043591
rs62491812	7	150630336	TAG 56:6;0	A	C	A	2585	0.0629916	0.0298309	0.034815	4094	-0.0233637	0.0241263	0.332905	0.0243969
rs62491812	7	150630336	TAG 56:7;0	A	C	A	2584	0.0726505	0.0298367	0.0149615	4093	-0.0254345	0.0241506	0.292328	0.0106117
rs62491812	7	150630336	TAG 56:8;0	A	C	A	2492	0.0890977	0.0304124	0.00342432	3862	-0.0368188	0.0248527	0.138561	0.00134606
rs62491812	7	150630336	TAG 58:7;0	A	C	A	2048	0.0790583	0.0330811	0.016946	3011	-0.0362205	0.0280695	0.197016	0.00788129
rs62491812	7	150630336	TAG 58:8;0	A	C	A	2358	0.066897	0.0312817	0.0325757	3623	-0.0355428	0.0256686	0.166235	0.0113556
rs16884656	7	150815219	CE 18:3;0	C	T	C	2592	-0.0533467	0.0370296	0.149805	4109	0.0811095	0.0297273	0.00639038	0.004633
rs16884656	7	150815219	PC 16:0;0_20:2;0	C	T	C	2578	-0.0419469	0.0371857	0.25941	4087	0.058152	0.0299021	0.0518741	0.0359262
rs16884656	7	150815219	PC 18:1;0_20:3;0	C	T	C	2590	-0.080482	0.0370164	0.0297784	4108	0.0243704	0.0297532	0.412786	0.0272581
rs7787577	7	150823938	CE 18:3;0	G	A	G	2592	-0.0781751	0.0391148	0.0457552	4109	0.0595319	0.0311389	0.0559691	0.00588068
rs7787577	7	150823938	Cer 42:1;2	G	A	G	2592	-0.0279171	0.0391411	0.47576	4109	0.0737495	0.0311315	0.0178839	0.0420681
rs7787577	7	150823938	PC 14:0;0_18:1;0	G	A	G	2541	-0.0484711	0.0396892	0.222098	4055	0.0526179	0.0313623	0.0934741	0.0456728
rs7787577	7	150823938	PC 14:0;0_18:2;0	G	A	G	2451	-0.092223	0.0402901	0.0221657	3961	0.0279629	0.031762	0.378702	0.0191491
rs7787577	7	150823938	PC 16:0;0_18:3;0	G	A	G	2592	-0.0649734	0.0391241	0.0968947	4109	0.0393121	0.0311467	0.206964	0.0370356
rs7787577	7	150823938	PC 16:0;0_22:4;0	G	A	G	2486	-0.048094	0.0397484	0.226409	3931	0.0577637	0.0318532	0.0698413	0.0376896
rs7787577	7	150823938	PC 16:1;0_18:1;0	G	A	G	2589	-0.0645136	0.0391445	0.0994556	4104	0.0409711	0.0311956	0.189135	0.0350833
rs7787577	7	150823938	PC 16:1;0_18:2;0	G	A	G	2590	-0.0806202	0.0391301	0.0394688	4102	0.0326508	0.0312069	0.295498	0.0236269
rs7787577	7	150823938	PC 18:0;0_18:1;0	G	A	G	2592	-0.0626373	0.0391256	0.109515	4108	0.0441804	0.0311527	0.156212	0.0326959
rs7787577	7	150823938	PC 18:0;0_18:3;0	G	A	G	2414	-0.071449	0.0406695	0.0790753	3827	0.0520601	0.0323233	0.107348	0.0174323
rs7787577	7	150823938	PC 18:1;0_18:3;0	G	A	G	2213	-0.13639	0.0421395	0.00122736	3704	0.00603405	0.0327914	0.854013	0.00764468
rs7787577	7	150823938	PC 18:1;0_20:3;0	G	A	G	2590	-0.0935429	0.039119	0.0168627	4108	0.0186081	0.0311527	0.550326	0.0249183
rs7787577	7	150823938	PC 18:2;0_20:3;0	G	A	G	2365	-0.0836431	0.0411968	0.0424346	3809	0.0276851	0.0323822	0.392634	0.0336221
rs7787577	7	150823938	PC O-18:2;0/16:0;0	G	A	G	2585	-0.106107	0.0392162	0.00686078	4100	-0.00500846	0.0311895	0.872431	0.0436267
rs7787577	7	150823938	PE O-16:1;0/20:4;0	G	A	G	2590	-0.1047	0.0391918	0.00759948	4106	0.00148323	0.0311629	0.962041	0.0339516
rs7787577	7	150823938	PE O-18:2;0/18:2;0	G	A	G	2271	-0.106052	0.0423579	0.0123593	3647	0.0172058	0.0331558	0.603836	0.0219397
rs7787577	7	150823938	PI 18:0;0_18:1;0	G	A	G	2588	-0.0888143	0.0391289	0.0233024	4103	0.015379	0.0311722	0.621787	0.0372777
rs17173637	7	150832361	CE 16:1;0	C	T	C	2590	-0.052648	0.0392322	0.179727	4109	0.0463572	0.0312323	0.137814	0.0483433
rs17173637	7	150832361	CE 18:3;0	C	T	C	2592	-0.0770301	0.0391992	0.0495103	4109	0.0621308	0.0312257	0.0466863	0.00549018
rs17173637	7	150832361	Cer 42:1;2	C	T	C	2592	-0.0283647	0.0392245	0.469661	4109	0.0751638	0.0312187	0.0160992	0.0389099
rs17173637	7	150832361	PC 14:0;0_18:1;0	C	T	C	2541	-0.0494497	0.0397761	0.213908	4055	0.0511244	0.0314527	0.104146	0.0473278
rs17173637	7	150832361	PC 14:0;0_18:2;0	C	T	C	2451	-0.0911399	0.0403826	0.0241014	3961	0.0278681	0.0318554	0.381719	0.0206802
rs17173637	7	150832361	PC 16:0;0_16:0;0	C	T	C	2592	-0.0717565	0.0392031	0.0673082	4109	0.0277188	0.0312377	0.374942	0.0472023
rs17173637	7	150832361	PC 16:0;0_18:3;0	C	T	C	2592	-0.0654548	0.0392074	0.0951488	4109	0.043027	0.0312335	0.168404	0.0304549
rs17173637	7	150832361	PC 16:0;0_22:4;0	C	T	C	2486	-0.0487947	0.0398352	0.220724	3931	0.0630111	0.0319382	0.0485759	0.0285393
rs17173637	7	150832361	PC 16:1;0_18:1;0	C	T	C	2589	-0.0652506	0.0392277	0.0963573	4104	0.0390028	0.0312846	0.212576	0.0377285
rs17173637	7	150832361	PC 16:1;0_18:2;0	C	T	C	2590	-0.0795859	0.0392146	0.04251	4102	0.0287406	0.0312963	0.358497	0.0308427
rs17173637	7	150832361	PC 18:0;0_18:1;0	C	T	C	2592	-0.0606975	0.0392103	0.121745	4108	0.049558	0.0312388	0.112721	0.0278592
rs17173637	7	150832361	PC 18:0;0_18:3;0	C	T	C	2414	-0.0704362	0.0407643	0.0841358	3827	0.0556116	0.0324136	0.0862999	0.0155097
rs17173637	7	150832361	PC 18:1;0_18:3;0	C	T	C	2213	-0.135505	0.0422459	0.00135794	3704	0.0106551	0.0328787	0.7459	0.00632753
rs17173637	7	150832361	PC 18:1;0_20:3;0	C	T	C	2590	-0.0939408	0.0392024	0.0166319	4108	0.0173443	0.0312408	0.578801	0.0264175
rs17173637	7	150832361	PC 18:2;0_20:3;0	C	T	C	2365	-0.0831192	0.041295	0.0442472	3809	0.0297359	0.0324804	0.359986	0.0317089
rs17173637	7	150832361	PC O-18:2;0/16:0;0	C	T	C	2585	-0.10512	0.0393018	0.00752709	4100	-0.00197373	0.0312779	0.949688	0.0400216
rs17173637	7	150832361	PE O-16:1;0/20:4;0	C	T	C	2590	-0.10062	0.0392803	0.0104756	4106	0.00671333	0.0312508	0.829917	0.0324908
rs17173637	7	150832361	PE O-18:2;0/18:2;0	C	T	C	2271	-0.103549	0.0423759	0.0146175	3647	0.0225434	0.0332458	0.497762	0.0192284
rs17173637	7	150832361	PI 18:0;0_18:1;0	C	T	C	2588	-0.0905221	0.0392111	0.0210453	4103	0.0235769	0.0312591	0.450748	0.0228863
rs2912054	8	6743971	CE 20:2;0	T	G	G	2051	0.0869815	0.0343577	0.0114271	3418	-0.0150698	0.0259839	0.561975	0.0178337
rs2912054	8	6743971	PC 14:0;0_16:0;0	T	G	G	1881	0.0188914	0.035672	0.596461	3244	-0.0706788	0.0264539	0.00758297	0.0437095
rs2912054	8	6743971	PC 15:0;0_18:2;0	T	G	G	2309	0.0311901	0.0320992	0.331312	3884	-0.0634166	0.0241582	0.0086975	0.0185275
rs2912054	8	6743971	PC 16:0;0_17:1;0	T	G	G	2559	0.0074886	0.030504	0.806092	4051	-0.0825883	0.0236865	0.000494179	0.0196818
rs2912054	8	6743971	PC 16:0;0_18:0;0	T	G	G	2582	0.0497943	0.0303964	0.101509	4100	-0.0291232	0.0235985	0.217232	0.0402876
rs2912054	8	6743971	PC 16:0;0_18:2;0	T	G	G	2592	0.0396328	0.0303166	0.191228	4109	-0.0514087	0.0235693	0.029227	0.017748
rs2912054	8	6743971	PC 16:0;0_18:3;0	T	G	G	2592	0.0246738	0.0303227	0.415887	4109	-0.0809916	0.023549	0.000589084	0.00591953
rs2912054	8	6743971	PC 16:1;0_18:2;0	T	G	G	2590	0.0323261	0.0303496	0.28692	4102	-0.0608843	0.0235754	0.00984205	0.0152902
rs2912054	8	6743971	PC 18:0;0_18:2;0	T	G	G	2592	0.0398409	0.0303165	0.188907	4109	-0.0497476	0.0235701	0.0348652	0.0196497
rs2912054	8	6743971	PC 18:1;0_18:2;0	T	G	G	2592	0.054086	0.030308	0.074452	4109	-0.0336156	0.0235771	0.154009	0.0223729
rs2912054	8	6743971	PC 18:1;0_18:3;0	T	G	G	2213	0.0606948	0.0326931	0.0635151	3704	-0.065235	0.0248857	0.00879331	0.002177
rs2912054	8	6743971	PC 18:2;0_20:3;0	T	G	G	2365	0.0570397	0.0317379	0.0724297	3809	-0.0281127	0.0245809	0.252829	0.0339058
rs2912054	8	6743971	PC O-16:0;0/16:1;0	T	G	G	1957	0.0535791	0.0348432	0.124279	3329	-0.0379003	0.0260178	0.145292	0.035406
rs2912054	8	6743971	PC O-18:1;0/16:0;0	T	G	G	2484	0.0687797	0.0309442	0.026326	4011	-0.0121773	0.0238366	0.609474	0.0382093
rs2912054	8	6743971	PE 16:0;0_18:2;0	T	G	G	1837	0.106337	0.0358126	0.00302398	3256	-0.0413302	0.0265512	0.119658	0.000925326
rs2912054	8	6743971	PE 18:0;0_18:2;0	T	G	G	2574	0.0686574	0.0304129	0.0240596	4082	-0.00903182	0.0236415	0.702457	0.043716
rs2912054	8	6743971	PE O-18:2;0/18:2;0	T	G	G	2271	0.035128	0.0323801	0.278097	3647	-0.0562562	0.0250051	0.0245219	0.0255014
rs2912054	8	6743971	PI 16:0;0_18:2;0	T	G	G	2507	0.0285617	0.030862	0.354813	4028	-0.0717587	0.0237778	0.00256136	0.0100243
rs2912054	8	6743971	PI 18:0;0_18:2;0	T	G	G	2590	0.0761698	0.0302973	0.0119947	4107	-0.0587462	0.0235687	0.0127221	0.000440071
rs2912054	8	6743971	TAG 46:2;0	T	G	G	2042	0.0780753	0.034005	0.0217773	3054	-0.0163723	0.0274291	0.550622	0.0306309
rs2912054	8	6743971	TAG 48:3;0	T	G	G	2482	0.0719739	0.0310271	0.0204375	3925	-0.018093	0.0241289	0.453391	0.0219353
rs2912054	8	6743971	TAG 49:2;0	T	G	G	2239	0.0778516	0.0325699	0.0169171	3442	-0.00708508	0.0258665	0.784171	0.0411365
rs330093	8	9318448	LPE 18:2;0	G	C	G	2516	0.0386556	0.0328469	0.23937	3931	-0.0523982	0.0260684	0.0444966	0.0299049
rs330093	8	9318448	PC 18:1;0_20:2;0	G	C	G	2036	-0.00757986	0.0367693	0.836697	3435	-0.101924	0.0276959	0.000236719	0.0404146
rs330093	8	9318448	PC O-16:0;0/18:1;0	G	C	G	2484	0.0170336	0.0331767	0.607703	4011	-0.0723566	0.0257636	0.00500172	0.0333319
rs330093	8	9318448	PC O-16:0;0/18:2;0	G	C	G	2585	0.0345595	0.0324139	0.286435	4100	-0.0698388	0.0255105	0.00621479	0.0113753
rs330093	8	9318448	PC O-16:1;0/16:0;0	G	C	G	2061	0.0343358	0.0366505	0.348949	3418	-0.0687712	0.0278349	0.013534	0.0250665
rs330093	8	9318448	PC O-16:1;0/18:1;0	G	C	G	2583	0.0247735	0.0324602	0.445416	4098	-0.0674251	0.0255331	0.00830513	0.025584
rs330093	8	9318448	PC O-16:1;0/18:2;0	G	C	G	2551	0.0193032	0.032596	0.553773	4075	-0.0758136	0.0255731	0.00304855	0.0216863
rs330093	8	9318448	PC O-16:2;0/18:0;0	G	C	G	2417	0.028073	0.0335886	0.403355	3815	-0.065835	0.026453	0.0128616	0.0280603
rs330093	8	9318448	PC O-18:0;0/14:0;0	G	C	G	2336	0.0151691	0.0340604	0.656103	3698	-0.0814764	0.0267995	0.00238061	0.0257503
rs330093	8	9318448	PC O-18:0;0/16:1;0	G	C	G	1972	0.00312984	0.0372965	0.93313	3581	-0.113911	0.0272788	3.04006e-05	0.0113116
rs330093	8	9318448	PC O-18:1;0/16:0;0	G	C	G	2484	0.0242014	0.0331749	0.465759	4011	-0.0636984	0.0257693	0.0134822	0.0363958
rs330093	8	9318448	PC O-18:1;0/18:2;0	G	C	G	2392	0.0489096	0.0336274	0.14595	3884	-0.0370177	0.0262459	0.158497	0.0439716
rs330093	8	9318448	PC O-18:1;0/20:3;0	G	C	G	2465	0.0897309	0.0331421	0.00682684	3924	0.000332302	0.0260713	0.989831	0.0339997
rs330093	8	9318448	PC O-18:2;0/18:2;0	G	C	G	2577	0.0263615	0.0324845	0.417149	4103	-0.0559209	0.0255116	0.0284372	0.0463623
rs330093	8	9318448	TAG 58:8;0	G	C	G	2358	-0.0446349	0.0340578	0.190133	3623	0.0501567	0.0272432	0.0656928	0.0297462
rs7002551	8	9320625	LPC 18:0;0	T	C	C	2591	-0.0119688	0.031283	0.702049	4109	-0.0898931	0.0245055	0.000247286	0.0498873
rs7002551	8	9320625	LPC 18:1;0	T	C	C	2592	0.0211482	0.0312764	0.498993	4109	-0.0644401	0.024525	0.00863288	0.0312857
rs7002551	8	9320625	LPE 18:0;0	T	C	C	2274	0.0423442	0.0333773	0.204694	3582	-0.0441972	0.0263288	0.0933049	0.04178
rs7002551	8	9320625	LPE 18:2;0	T	C	C	2516	0.0680777	0.0317071	0.0318824	3931	-0.0457889	0.0251217	0.0684268	0.00488088
rs7002551	8	9320625	PC 18:0;0_20:2;0	T	C	C	2039	0.0102949	0.0355704	0.772286	3357	-0.0826268	0.0272198	0.0024195	0.0380241
rs7002551	8	9320625	PC 18:1;0_18:2;0	T	C	C	2592	0.0145979	0.0312778	0.640742	4109	-0.0652399	0.0245245	0.00783999	0.0445694
rs7002551	8	9320625	PC 18:1;0_20:2;0	T	C	C	2036	0.00392458	0.0353909	0.911713	3435	-0.096081	0.0267311	0.000329774	0.0241437
rs7002551	8	9320625	PC 18:2;0_18:2;0	T	C	C	2592	0.0234666	0.0312757	0.453135	4109	-0.0561554	0.02453	0.0221151	0.0451582
rs7002551	8	9320625	PC 18:2;0_20:3;0	T	C	C	2365	0.0405116	0.0326208	0.214398	3809	-0.0441597	0.0254937	0.0833221	0.0408401
rs7002551	8	9320625	PC O-16:0;0/16:0;0	T	C	C	2395	0.0341608	0.0324519	0.292603	3769	-0.0618001	0.0255919	0.0157898	0.0202389
rs7002551	8	9320625	PC O-16:0;0/18:1;0	T	C	C	2484	0.0247375	0.0319679	0.43911	4011	-0.0565438	0.0248121	0.0227267	0.044582
rs7002551	8	9320625	PC O-16:0;0/18:2;0	T	C	C	2585	0.0458828	0.0312957	0.142742	4100	-0.0542502	0.0245741	0.0273265	0.0118531
rs7002551	8	9320625	PC O-16:1;0/16:0;0	T	C	C	2061	0.0412704	0.0352943	0.242409	3418	-0.0621608	0.0267864	0.0203664	0.0195764
rs7002551	8	9320625	PC O-16:2;0/18:0;0	T	C	C	2417	0.0436939	0.0323832	0.177375	3815	-0.0656287	0.0254594	0.00998099	0.00795626
rs7002551	8	9320625	PC O-18:0;0/14:0;0	T	C	C	2336	0.0187597	0.0328658	0.568193	3698	-0.0721815	0.0258396	0.00524179	0.0296114
rs7002551	8	9320625	PC O-18:0;0/16:1;0	T	C	C	1972	0.00100397	0.0360869	0.977808	3581	-0.104287	0.0262948	7.44964e-05	0.0183685
rs7002551	8	9320625	PC O-18:1;0/16:0;0	T	C	C	2484	0.0357752	0.0319637	0.263145	4011	-0.0561248	0.0248124	0.0237525	0.0231375
rs7002551	8	9320625	PC O-18:1;0/18:2;0	T	C	C	2392	0.0669175	0.0323997	0.0389953	3884	-0.03508	0.0253208	0.166003	0.0131212
rs7002551	8	9320625	PC O-18:1;0/20:3;0	T	C	C	2465	0.103213	0.031967	0.0012597	3924	0.00790395	0.0250671	0.752542	0.0189675
rs2169387	8	9323885	Cer 42:1;2	G	A	A	2592	0.0292828	0.0392734	0.455968	4109	-0.0714368	0.0308882	0.0207854	0.0438197
rs2169387	8	9323885	PC 16:0;0_20:1;0	G	A	A	2491	0.0129925	0.0400353	0.745568	3944	-0.10304	0.0314127	0.00104637	0.0225984
rs2169387	8	9323885	PC 18:1;0_20:2;0	G	A	A	2036	-0.0328289	0.0441463	0.457181	3435	-0.155916	0.0337787	4.05915e-06	0.0268067
rs2169387	8	9323885	PC O-16:0;0/18:2;0	G	A	A	2585	0.0386056	0.0392893	0.325897	4100	-0.060808	0.0309349	0.0494037	0.0468087
rs2169387	8	9323885	PC O-16:1;0/18:1;0	G	A	A	2583	0.0173398	0.0393128	0.659198	4098	-0.0817017	0.0309317	0.00828878	0.0477111
rs2169387	8	9323885	PC O-16:1;0/18:2;0	G	A	A	2551	0.0293076	0.0396076	0.459399	4075	-0.0741433	0.0310088	0.0168458	0.0397257
rs2169387	8	9323885	PC O-18:0;0/16:1;0	G	A	A	1972	-0.0134075	0.0448958	0.76525	3581	-0.124366	0.0333274	0.000193193	0.0472048
rs2169387	8	9323885	SM 34:1;2	G	A	A	2592	0.00223999	0.0392776	0.954526	4109	-0.115682	0.0308556	0.000179886	0.0182308
rs2169387	8	9323885	SM 34:2;2	G	A	A	2592	0.00574586	0.0392774	0.883705	4109	-0.123815	0.0308479	6.0837e-05	0.00948189
rs11774381	8	9325829	PC 16:0;0_20:4;0	T	C	T	2592	0.0556737	0.0334727	0.0963821	4109	-0.0395604	0.0272138	0.14611	0.0272731
rs11774381	8	9325829	PC 16:1;0_20:4;0	T	C	T	1892	0.0513241	0.0394834	0.193796	3301	-0.07574	0.030427	0.0128507	0.010801
rs11774381	8	9325829	PC 18:0;0_20:4;0	T	C	T	2592	0.0682873	0.0334637	0.0413879	4109	-0.0415248	0.0272131	0.12711	0.010898
rs11774381	8	9325829	PC 18:2;0_18:2;0	T	C	T	2592	-0.0679892	0.0334639	0.0422842	4109	0.0317548	0.0272163	0.243377	0.0207551
rs11774381	8	9325829	PC O-16:1;0/18:0;0	T	C	T	2413	-0.0869935	0.0346406	0.0120931	3892	0.0373198	0.0280047	0.182733	0.00525859
rs11774381	8	9325829	PC O-18:2;0/16:0;0	T	C	T	2585	-0.0680819	0.0334961	0.0422019	4100	0.0229788	0.0272622	0.399345	0.0349908
rs11774381	8	9325829	PE O-18:1;0/18:2;0	T	C	T	2465	-0.0827249	0.0343112	0.015981	3954	0.014308	0.0277565	0.606244	0.0279014
rs11774381	8	9325829	PI 18:0;0_20:4;0	T	C	T	2592	0.0735524	0.0334594	0.0280187	4109	-0.0181816	0.0272194	0.504194	0.0334378
rs9987289	8	9325848	Cer 42:1;2	G	A	A	2592	0.026658	0.0394216	0.498957	4109	-0.0728689	0.03099	0.0187515	0.0471653
rs9987289	8	9325848	PC 16:0;0_20:1;0	G	A	A	2491	0.00767706	0.040194	0.848541	3944	-0.0998718	0.0315233	0.00154564	0.0352518
rs9987289	8	9325848	PC 18:1;0_20:2;0	G	A	A	2036	-0.0343486	0.0443394	0.438622	3435	-0.155191	0.0338949	4.84712e-06	0.0303712
rs9987289	8	9325848	PC 18:2;0_20:3;0	G	A	A	2365	0.0215205	0.0413751	0.603021	3809	-0.0818543	0.03208	0.0107628	0.0483244
rs9987289	8	9325848	PC O-16:0;0/18:2;0	G	A	A	2585	0.041465	0.0394355	0.293143	4100	-0.0590513	0.031039	0.0571776	0.0451883
rs9987289	8	9325848	PC O-16:1;0/18:1;0	G	A	A	2583	0.0206386	0.0394597	0.601	4098	-0.0804958	0.0310359	0.00953055	0.0439542
rs9987289	8	9325848	PC O-16:1;0/18:2;0	G	A	A	2551	0.029236	0.0397591	0.462207	4075	-0.072176	0.0311141	0.020405	0.0445689
rs9987289	8	9325848	PC O-16:1;0/20:3;0	G	A	A	2433	0.0822748	0.0408663	0.0441965	3887	-0.0243674	0.0317823	0.443309	0.0394073
rs9987289	8	9325848	PC O-18:0;0/16:1;0	G	A	A	1972	-0.0098809	0.0451015	0.826609	3581	-0.124227	0.0334351	0.000205914	0.0416812
rs9987289	8	9325848	SM 34:1;2	G	A	A	2592	-0.00341668	0.0394251	0.930946	4109	-0.114695	0.0309592	0.000214406	0.0264265
rs9987289	8	9325848	SM 34:2;2	G	A	A	2592	-0.00129525	0.0394251	0.973794	4109	-0.121269	0.0309531	9.08001e-05	0.0166871
rs9987289	8	9325848	TAG 54:5;0	G	A	A	2581	-0.0263739	0.0395015	0.504404	4093	0.0778288	0.0310384	0.0121973	0.0380585
rs4841132	8	9326086	PC 16:0;0_20:1;0	G	A	A	2491	0.00822129	0.0402043	0.837989	3944	-0.0999	0.0315269	0.0015428	0.034325
rs4841132	8	9326086	PC 18:1;0_20:2;0	G	A	A	2036	-0.0332399	0.0443536	0.453685	3435	-0.151814	0.0339038	7.788e-06	0.0336754
rs4841132	8	9326086	PC 18:2;0_20:3;0	G	A	A	2365	0.0231454	0.0413859	0.576039	3809	-0.0813266	0.0320842	0.0112913	0.0460387
rs4841132	8	9326086	PC O-16:0;0/18:2;0	G	A	A	2585	0.0393559	0.0394459	0.31851	4100	-0.0591587	0.0310424	0.0567542	0.0496915
rs4841132	8	9326086	PC O-16:1;0/18:1;0	G	A	A	2583	0.0195479	0.0394695	0.620454	4098	-0.0822509	0.0310383	0.0080805	0.0426224
rs4841132	8	9326086	PC O-16:1;0/18:2;0	G	A	A	2551	0.029475	0.0397689	0.458666	4075	-0.0721887	0.0311176	0.0203972	0.0440839
rs4841132	8	9326086	PC O-16:1;0/20:3;0	G	A	A	2433	0.0834706	0.0408762	0.0412557	3887	-0.0256763	0.0317858	0.419259	0.035041
rs4841132	8	9326086	PC O-18:0;0/16:1;0	G	A	A	1972	-0.0103682	0.0451178	0.818269	3581	-0.125483	0.0334386	0.000177759	0.0403814
rs4841132	8	9326086	SM 34:1;2	G	A	A	2592	-0.00366642	0.0394346	0.925931	4109	-0.115826	0.0309616	0.000185824	0.025282
rs4841132	8	9326086	SM 34:2;2	G	A	A	2592	-0.00110069	0.0394347	0.977735	4109	-0.122541	0.0309553	7.66516e-05	0.0154201
rs4841132	8	9326086	TAG 54:5;0	G	A	A	2581	-0.0262575	0.0395112	0.506393	4093	0.0782734	0.0310416	0.0117212	0.0374926
rs4240624	8	9326721	Cer 42:1;2	A	G	G	2592	0.0266586	0.039422	0.498951	4109	-0.072583	0.0309877	0.0192119	0.0477972
rs4240624	8	9326721	PC 16:0;0_20:1;0	A	G	G	2491	0.00768252	0.0401944	0.848436	3944	-0.099841	0.0315207	0.00154946	0.0352903
rs4240624	8	9326721	PC 18:1;0_20:2;0	A	G	G	2036	-0.0343382	0.04434	0.438767	3435	-0.155151	0.0338917	4.86464e-06	0.0304075
rs4240624	8	9326721	PC 18:2;0_20:3;0	A	G	G	2365	0.021537	0.0413755	0.602747	3809	-0.0816005	0.0320775	0.0110028	0.0488363
rs4240624	8	9326721	PC O-16:0;0/18:2;0	A	G	G	2585	0.0414454	0.0394359	0.293377	4100	-0.0590928	0.0310365	0.0569835	0.0451362
rs4240624	8	9326721	PC O-16:1;0/18:1;0	A	G	G	2583	0.0206286	0.0394601	0.601179	4098	-0.0805512	0.0310334	0.0094755	0.0438542
rs4240624	8	9326721	PC O-16:1;0/18:2;0	A	G	G	2551	0.0292394	0.0397595	0.46216	4075	-0.0721716	0.0311116	0.0204028	0.0445658
rs4240624	8	9326721	PC O-16:1;0/20:3;0	A	G	G	2433	0.0822877	0.0408667	0.0441656	3887	-0.0244899	0.0317797	0.440982	0.039153
rs4240624	8	9326721	PC O-18:0;0/16:1;0	A	G	G	1972	-0.00988594	0.0451021	0.826525	3581	-0.124295	0.0334322	0.000204021	0.0415644
rs4240624	8	9326721	SM 34:1;2	A	G	G	2592	-0.00341921	0.0394255	0.930896	4109	-0.114778	0.0309566	0.00021192	0.0263138
rs4240624	8	9326721	SM 34:2;2	A	G	G	2592	-0.00129253	0.0394255	0.973849	4109	-0.121351	0.0309505	8.96915e-05	0.0166076
rs4240624	8	9326721	TAG 54:5;0	A	G	G	2581	-0.0263726	0.0395019	0.50443	4093	0.0780115	0.0310358	0.0119889	0.0377196
rs4240624	8	9326721	TAG 54:6;0	A	G	G	2556	-0.0104519	0.039674	0.79223	4039	0.0885009	0.0312233	0.00461329	0.049999
rs6601299	8	9327181	PC 16:0;0_20:1;0	C	T	T	2491	0.00905222	0.0390072	0.816507	3944	-0.0925249	0.0305111	0.0024412	0.0402547
rs6601299	8	9327181	PC O-16:0;0/18:2;0	C	T	T	2585	0.0434811	0.0383217	0.256634	4100	-0.0587372	0.0300119	0.0503999	0.0357278
rs6601299	8	9327181	PC O-16:1;0/18:2;0	C	T	T	2551	0.0268629	0.0386282	0.486855	4075	-0.0736424	0.0300874	0.0144225	0.0401043
rs6601299	8	9327181	PC O-16:1;0/20:3;0	C	T	T	2433	0.0763632	0.0396484	0.0542195	3887	-0.0270499	0.0307636	0.379302	0.0393322
rs6601299	8	9327181	SM 34:1;2	C	T	T	2592	-0.00846431	0.0383113	0.82516	4109	-0.104643	0.0299448	0.0004799	0.047935
rs6601299	8	9327181	SM 34:2;2	C	T	T	2592	-0.00414052	0.0383116	0.913945	4109	-0.110251	0.0299399	0.000234022	0.029086
rs2126259	8	9327636	PC 16:0;0_20:1;0	C	T	T	2491	0.00905222	0.0390072	0.816507	3944	-0.0924759	0.0305062	0.00245018	0.0403389
rs2126259	8	9327636	PC 18:1;0_20:2;0	C	T	T	2036	-0.0372127	0.0432555	0.389726	3435	-0.144643	0.0327703	1.04684e-05	0.0477424
rs2126259	8	9327636	PC O-16:0;0/18:2;0	C	T	T	2585	0.0434811	0.0383217	0.256634	4100	-0.0586779	0.0300071	0.050596	0.0358239
rs2126259	8	9327636	PC O-16:1;0/18:2;0	C	T	T	2551	0.0268629	0.0386282	0.486855	4075	-0.0736286	0.0300826	0.0144249	0.0401197
rs2126259	8	9327636	PC O-16:1;0/20:3;0	C	T	T	2433	0.0763632	0.0396484	0.0542195	3887	-0.025939	0.0307587	0.399109	0.041482
rs2126259	8	9327636	SM 34:2;2	C	T	T	2592	-0.00414052	0.0383116	0.913945	4109	-0.109146	0.0299361	0.000269672	0.0307961
rs11782386	8	9344277	CE 18:1;0	T	C	T	2592	0.008043	0.0380286	0.832515	4109	-0.0905038	0.0292321	0.00197447	0.039924
rs11782386	8	9344277	PC 16:0;0_18:0;0	T	C	T	2582	-0.0210741	0.0380847	0.580073	4100	-0.117066	0.0292264	6.29839e-05	0.0455479
rs78933755	8	9350891	CE 18:1;0	G	A	G	2592	0.012527	0.0378667	0.740808	4109	-0.0880181	0.0292049	0.00259561	0.0355054
rs78933755	8	9350891	PC 16:0;0_18:0;0	G	A	G	2582	-0.0135919	0.0379239	0.720073	4100	-0.117126	0.0291973	6.14029e-05	0.030525
rs78933755	8	9350891	PC O-16:1;0/20:3;0	G	A	G	2433	0.0535477	0.039167	0.171701	3887	-0.0439142	0.0299626	0.142829	0.048112
rs4455790	8	10634174	PC 18:1;0_18:1;0	G	C	C	2592	-0.0136568	0.0392635	0.728001	4109	0.088457	0.0308283	0.00413428	0.0408008
rs4455790	8	10634174	PC O-18:0;0/14:0;0	G	C	C	2336	-0.0289795	0.0415011	0.48507	3698	0.0855556	0.0323921	0.00829496	0.029587
rs9657541	8	10785654	CE 14:0;0	T	C	T	2592	0.0354017	0.0386579	0.359873	4109	-0.0718893	0.030752	0.0194499	0.0298564
rs9657541	8	10785654	DAG 16:0;0_18:1;0	T	C	T	2309	0.0744581	0.0411314	0.0703873	3569	-0.0397694	0.0330508	0.228948	0.0304004
rs9657541	8	10785654	DAG 16:0;0_18:2;0	T	C	T	2240	0.0745701	0.0414034	0.0718277	3431	-0.0484828	0.0337765	0.151264	0.0212825
rs9657541	8	10785654	DAG 16:1;0_18:1;0	T	C	T	2270	0.0645913	0.0410235	0.115512	3538	-0.0494605	0.0335859	0.140933	0.0314622
rs9657541	8	10785654	LPE 18:0;0	T	C	T	2274	0.0960422	0.0412581	0.0200079	3582	-0.0270277	0.0328512	0.410716	0.0196192
rs9657541	8	10785654	PC 16:0;0_16:1;0	T	C	T	2592	0.0416268	0.0386555	0.28164	4107	-0.0767275	0.0307518	0.0126325	0.0165728
rs9657541	8	10785654	PC 16:0;0_22:5;0	T	C	T	2592	0.0762253	0.0386352	0.0486073	4107	-0.037768	0.0307694	0.219723	0.0209995
rs9657541	8	10785654	PC 18:0;0_22:5;0	T	C	T	2482	0.0875254	0.0393837	0.0263478	3876	-0.0347778	0.0316391	0.271748	0.0154794
rs9657541	8	10785654	PC 18:1;0_18:1;0	T	C	T	2592	-0.0556891	0.0386487	0.149732	4109	0.0495359	0.0307627	0.107419	0.033156
rs9657541	8	10785654	PC O-16:0;0/18:1;0	T	C	T	2484	-0.074541	0.0397756	0.0610427	4011	0.0301286	0.0312047	0.334346	0.0384148
rs9657541	8	10785654	PC O-16:0;0/18:2;0	T	C	T	2585	-0.0768452	0.0386645	0.046974	4100	0.0234254	0.0307996	0.446954	0.0425153
rs9657541	8	10785654	PC O-16:1;0/18:1;0	T	C	T	2583	-0.100974	0.0386482	0.00903638	4098	0.0413671	0.0307976	0.179285	0.00397262
rs9657541	8	10785654	PC O-18:1;0/16:0;0	T	C	T	2484	-0.0842327	0.0397678	0.0342648	4011	0.0430045	0.031201	0.168186	0.0118287
rs9657541	8	10785654	PC O-18:1;0/20:4;0	T	C	T	2592	-0.0460775	0.0386536	0.233346	4108	0.0552897	0.0307617	0.0723522	0.0401737
rs9657541	8	10785654	PE 16:0;0_18:2;0	T	C	T	1837	0.0903146	0.0458354	0.0489412	3256	-0.0450093	0.0343374	0.190019	0.0181336
rs9657541	8	10785654	PE 16:0;0_20:4;0	T	C	T	2362	0.111777	0.0403305	0.00562325	3865	-0.00764031	0.0317865	0.810061	0.0200448
rs9657541	8	10785654	PE 18:0;0_18:2;0	T	C	T	2574	0.0971458	0.0387436	0.0122234	4082	-0.0350779	0.0309256	0.256749	0.00764714
rs9657541	8	10785654	PE 18:0;0_20:4;0	T	C	T	2587	0.0940725	0.0386661	0.015044	4104	-0.00584841	0.0307847	0.849336	0.0432079
rs9657541	8	10785654	PI 18:0;0_18:2;0	T	C	T	2590	0.0614388	0.0386506	0.112048	4107	-0.0495943	0.0307712	0.107101	0.0246106
rs9657541	8	10785654	TAG 46:1;0	T	C	T	2246	0.0386624	0.041436	0.350887	3437	-0.106757	0.0338583	0.00162959	0.00657556
rs9657541	8	10785654	TAG 46:2;0	T	C	T	2042	0.0456044	0.0433308	0.292708	3054	-0.0765591	0.0364875	0.0359669	0.0310391
rs9657541	8	10785654	TAG 48:0;0	T	C	T	2117	0.0339478	0.0428248	0.428034	2996	-0.0923329	0.0364662	0.0113916	0.0247616
rs9657541	8	10785654	TAG 48:1;0	T	C	T	2542	0.0704008	0.0391611	0.0723396	4013	-0.0932539	0.0311819	0.00280083	0.00107838
rs9657541	8	10785654	TAG 48:2;0	T	C	T	2556	0.0735986	0.0390015	0.0592644	4052	-0.083761	0.0312149	0.00731803	0.0016325
rs9657541	8	10785654	TAG 48:3;0	T	C	T	2482	0.0763488	0.0394545	0.0530905	3925	-0.102506	0.0315005	0.00114719	0.000396218
rs9657541	8	10785654	TAG 49:1;0	T	C	T	2182	0.0337277	0.0417613	0.419391	3285	-0.102384	0.0349	0.00337319	0.0123867
rs9657541	8	10785654	TAG 49:2;0	T	C	T	2239	0.0420566	0.0410793	0.306044	3442	-0.0950864	0.0341151	0.00534543	0.0102194
rs9657541	8	10785654	TAG 50:1;0	T	C	T	2585	0.0711787	0.03875	0.0663441	4087	-0.0780317	0.0309007	0.0115995	0.00260761
rs9657541	8	10785654	TAG 50:2;0	T	C	T	2592	0.0806611	0.0386317	0.0368996	4107	-0.0757984	0.0307932	0.0138755	0.00154009
rs9657541	8	10785654	TAG 50:3;0	T	C	T	2586	0.104551	0.0386367	0.00685458	4104	-0.0731535	0.0307695	0.0174775	0.000320859
rs9657541	8	10785654	TAG 50:4;0	T	C	T	2589	0.104136	0.0386409	0.00708518	4104	-0.0695552	0.0307715	0.02385	0.000437652
rs9657541	8	10785654	TAG 50:5;0	T	C	T	2083	0.0725459	0.0427799	0.0900747	3073	-0.0613613	0.0361475	0.0896986	0.0168067
rs9657541	8	10785654	TAG 51:1;0	T	C	T	2098	0.0466	0.0427727	0.276068	3059	-0.075823	0.035886	0.0346914	0.0283312
rs9657541	8	10785654	TAG 51:2;0	T	C	T	2585	0.0734447	0.0386671	0.0576217	4092	-0.0829612	0.0307908	0.00708149	0.00155478
rs9657541	8	10785654	TAG 51:3;0	T	C	T	2572	0.0939218	0.0387419	0.0154066	4079	-0.0795123	0.0309044	0.0101217	0.000465951
rs9657541	8	10785654	TAG 51:4;0	T	C	T	1959	0.0485055	0.0439303	0.269665	2941	-0.0733064	0.0367658	0.0462579	0.0334691
rs9657541	8	10785654	TAG 52:2;0	T	C	T	2590	0.0796389	0.0386492	0.0394453	4105	-0.0362765	0.0308251	0.239324	0.0190402
rs9657541	8	10785654	TAG 52:3;0	T	C	T	2592	0.107756	0.0386062	0.00529031	4108	-0.0257532	0.0307711	0.402683	0.0068446
rs9657541	8	10785654	TAG 52:4;0	T	C	T	2592	0.108332	0.0386055	0.00505175	4109	-0.0256015	0.0307698	0.405439	0.0066681
rs9657541	8	10785654	TAG 52:5;0	T	C	T	2591	0.105811	0.0386108	0.00617779	4108	-0.0353068	0.0307746	0.251337	0.00426194
rs9657541	8	10785654	TAG 52:6;0	T	C	T	2382	0.0936738	0.0400744	0.0194957	3746	-0.0436758	0.0323633	0.177244	0.00766606
rs9657541	8	10785654	TAG 53:2;0	T	C	T	2543	0.0687997	0.0389325	0.0773226	3993	-0.0717014	0.0311687	0.021475	0.00484401
rs9657541	8	10785654	TAG 53:3;0	T	C	T	2577	0.078415	0.0387074	0.042884	4071	-0.0314002	0.0310137	0.311377	0.0268262
rs9657541	8	10785654	TAG 53:4;0	T	C	T	2369	0.0696506	0.0401713	0.0830768	3686	-0.0373917	0.0325364	0.250537	0.0383906
rs9657541	8	10785654	TAG 54:6;0	T	C	T	2556	0.069981	0.0388156	0.0715203	4039	-0.0278619	0.0310206	0.369148	0.0489378
rs9657541	8	10785654	TAG 56:6;0	T	C	T	2585	0.0934422	0.0386619	0.0157219	4094	-0.00539996	0.0309036	0.861296	0.0458247
rs9657541	8	10785654	TAG 56:7;0	T	C	T	2584	0.0956753	0.0386856	0.0134566	4093	-0.0155424	0.0308217	0.6141	0.0245431
rs11776767	8	10826419	CE 14:0;0	C	G	C	2592	0.0414586	0.029944	0.166314	4109	-0.051702	0.0240101	0.0313494	0.0152143
rs11776767	8	10826419	PC O-16:0;0/18:2;0	C	G	C	2585	-0.0830537	0.0299542	0.00559946	4100	0.00866569	0.0240639	0.718782	0.016982
rs11776767	8	10826419	PC O-16:1;0/18:1;0	C	G	C	2583	-0.0847322	0.0299629	0.00472149	4098	0.00693747	0.024069	0.773183	0.0170706
rs11776767	8	10826419	PC O-16:1;0/18:2;0	C	G	C	2551	-0.077396	0.0301786	0.0103864	4075	0.00772513	0.0241367	0.748941	0.0276143
rs11776767	8	10826419	PC O-18:1;0/16:0;0	C	G	C	2484	-0.0510083	0.030711	0.0968572	4011	0.029441	0.0243134	0.226007	0.0399914
rs11776767	8	10826419	PC O-18:1;0/20:4;0	C	G	C	2592	-0.0682562	0.0299251	0.0226351	4108	0.0348857	0.0240199	0.146476	0.0071904
rs11776767	8	10826419	PC O-18:2;0/18:1;0	C	G	C	2370	-0.0535165	0.0313799	0.0882436	3865	0.0428287	0.0248249	0.0845664	0.0160447
rs11776767	8	10826419	PC O-18:2;0/18:2;0	C	G	C	2577	-0.0669772	0.0299949	0.0256376	4103	0.0350916	0.0240421	0.144479	0.00792611
rs11776767	8	10826419	PE O-16:1;0/20:4;0	C	G	C	2590	-0.062446	0.0299371	0.0370847	4106	0.0173487	0.0240506	0.47074	0.0377171
rs11776767	8	10826419	TAG 46:1;0	C	G	C	2246	0.04847	0.0321887	0.132257	3437	-0.0620235	0.0263814	0.0187778	0.00793272
rs11776767	8	10826419	TAG 48:0;0	C	G	C	2117	0.0529133	0.0333287	0.112522	2996	-0.0334348	0.0282323	0.236398	0.0480559
rs11776767	8	10826419	TAG 48:1;0	C	G	C	2542	0.0409284	0.0303356	0.177397	4013	-0.0521208	0.0242974	0.0320035	0.0166627
rs11776767	8	10826419	TAG 48:2;0	C	G	C	2556	0.0375518	0.0302126	0.214013	4052	-0.0581565	0.0242368	0.0164616	0.0134738
rs11776767	8	10826419	TAG 48:3;0	C	G	C	2482	0.0444381	0.0305873	0.146398	3925	-0.0686079	0.0245664	0.00525158	0.0039575
rs11776767	8	10826419	TAG 50:1;0	C	G	C	2585	0.0411839	0.0300116	0.170099	4087	-0.041822	0.0240869	0.0825861	0.0310058
rs11776767	8	10826419	TAG 50:2;0	C	G	C	2592	0.0326776	0.0299482	0.275315	4107	-0.0467614	0.0240273	0.0517018	0.0385487
rs11776767	8	10826419	TAG 50:3;0	C	G	C	2586	0.0383558	0.029994	0.201089	4104	-0.0552076	0.0240277	0.0216309	0.01491
rs11776767	8	10826419	TAG 50:4;0	C	G	C	2589	0.042315	0.0299796	0.158229	4104	-0.0532358	0.0240414	0.02686	0.0129027
rs11776767	8	10826419	TAG 50:5;0	C	G	C	2083	0.0341136	0.0334771	0.308315	3073	-0.0601248	0.0280862	0.0323751	0.0310397
rs11776767	8	10826419	TAG 51:2;0	C	G	C	2585	0.0271364	0.029977	0.365423	4092	-0.0572333	0.0240536	0.017386	0.0281517
rs11776767	8	10826419	TAG 51:3;0	C	G	C	2572	0.032166	0.0300404	0.284379	4079	-0.0673862	0.0240785	0.00515653	0.0097149
rs11776767	8	10826419	TAG 52:4;0	C	G	C	2592	0.0440847	0.0299426	0.14106	4109	-0.0361842	0.024017	0.131987	0.0365123
rs11776767	8	10826419	TAG 52:5;0	C	G	C	2591	0.0465028	0.0299464	0.120577	4108	-0.0391923	0.0240295	0.102966	0.0256207
rs11776767	8	10826419	TAG 52:6;0	C	G	C	2382	0.0374458	0.0310978	0.228659	3746	-0.0487075	0.025187	0.0532086	0.0313303
rs11776767	8	10826419	TAG 53:2;0	C	G	C	2543	0.0252001	0.0302772	0.405312	3993	-0.0534218	0.0243892	0.0285537	0.0431512
rs11776767	8	10826419	TAG 56:7;0	C	G	C	2584	0.0568841	0.0299831	0.0579124	4093	-0.0302349	0.0240617	0.208986	0.0234441
rs2686187	8	11797287	SM 34:0;2	A	G	G	2171	-0.0883743	0.0306575	0.00398252	3627	0.0211038	0.0240226	0.379731	0.00494094
rs3947	8	11844866	CE 17:0;0	A	G	A	2530	-0.0278202	0.0370704	0.453041	4051	0.0644076	0.0289335	0.0260649	0.0498504
rs3947	8	11844866	PC 16:1;0_18:1;0	A	G	A	2589	-0.0216087	0.03664	0.555404	4104	0.080032	0.0287534	0.00540397	0.0290879
rs3947	8	11844866	PC 16:1;0_18:2;0	A	G	A	2590	-0.036174	0.0366122	0.32323	4102	0.0645923	0.0288035	0.0249815	0.0305337
rs3947	8	11844866	PC 18:0;0_18:3;0	A	G	A	2414	0.090734	0.0381038	0.0173321	3827	-0.0299931	0.0297489	0.313418	0.0125114
rs3947	8	11844866	PC 18:0;0_20:4;0	A	G	A	2592	0.112214	0.0365462	0.00215935	4109	-0.0117022	0.0287724	0.684236	0.00771924
rs3947	8	11844866	PC 18:1;0_18:2;0	A	G	A	2592	-0.05	0.0365995	0.172013	4109	0.0426227	0.0287653	0.138485	0.0466221
rs3947	8	11844866	PC 18:2;0_20:3;0	A	G	A	2365	-0.070951	0.0381812	0.0632551	3809	0.0344036	0.029869	0.249469	0.0297564
rs3947	8	11844866	PC O-16:1;0/20:4;0	A	G	A	2266	0.0462874	0.0388801	0.233969	3374	-0.062758	0.0318555	0.0489104	0.0300472
rs1961456	8	18398199	PC O-16:1;0/20:4;0	G	A	G	2266	-0.0252142	0.0318571	0.428747	3374	0.0605533	0.0257073	0.0185551	0.0361558
rs1961456	8	18398199	PC O-18:0;0/20:4;0	G	A	G	2516	-0.0413876	0.0299375	0.166951	3984	0.0335622	0.0237873	0.158345	0.0499813
rs1961456	8	18398199	PE O-16:1;0/22:5;0	G	A	G	2040	-0.0575571	0.0333487	0.0845144	3194	0.0607195	0.0267569	0.0233162	0.00566925
rs1961456	8	18398199	PE O-18:1;0/20:4;0	G	A	G	2591	-0.035947	0.0295911	0.224557	4108	0.0384371	0.0234237	0.100885	0.0487279
rs1961456	8	18398199	PE O-18:2;0/18:1;0	G	A	G	2407	-0.0679367	0.0307274	0.027133	3872	0.0259748	0.0241125	0.281443	0.0162006
rs4921914	8	18414928	PE O-16:1;0/22:5;0	T	C	C	2040	-0.0484183	0.0369769	0.190539	3194	0.0745876	0.028937	0.00999372	0.00879987
rs4921914	8	18414928	SM 38:1;2	T	C	C	2592	0.0746439	0.0325666	0.0219833	4109	-0.0104914	0.0253923	0.679501	0.0392466
rs1495741	8	18415371	PE O-16:1;0/22:5;0	A	G	G	2040	-0.0485431	0.0369856	0.189504	3194	0.0747582	0.0289421	0.00983802	0.00865306
rs1495741	8	18415371	SM 38:1;2	A	G	G	2592	0.0747476	0.0325738	0.0218291	4109	-0.00984761	0.0253959	0.698211	0.0405481
rs1495743	8	18415790	PE O-16:1;0/22:5;0	C	G	G	2040	-0.0485431	0.0369856	0.189504	3194	0.0747804	0.0289419	0.00981555	0.00864088
rs1495743	8	18415790	SM 38:1;2	C	G	G	2592	0.0747476	0.0325738	0.0218291	4109	-0.00985324	0.0253957	0.698045	0.0405341
rs264	8	19955669	PC 16:0;0_17:1;0	A	G	A	2559	0.0898372	0.0437185	0.0399897	4051	-0.0547921	0.0363281	0.131567	0.0109466
rs264	8	19955669	PC O-16:0;0/16:0;0	A	G	A	2395	0.134136	0.045545	0.00325938	3769	-0.0487149	0.0377014	0.196393	0.00198394
rs264	8	19955669	PC O-17:0;0/15:0;0	A	G	A	2171	0.0732048	0.0476315	0.124463	3554	-0.084565	0.0388261	0.0294684	0.0102462
rs264	8	19955669	SM 40:2;2	A	G	A	2592	0.127353	0.0435455	0.00347905	4109	0.00373668	0.0360516	0.917454	0.0287688
rs264	8	19955669	TAG 54:7;0	A	G	A	2494	-0.151184	0.0442538	0.00064495	3883	-0.0314918	0.0371422	0.396562	0.0382936
rs268	8	19956018	CE 15:0;0	G	A	G	2268	-0.108898	0.093792	0.245742	3736	0.186529	0.0787576	0.017916	0.0158576
rs268	8	19956018	CE 18:2;0	G	A	G	2592	-0.161784	0.0906182	0.074324	4109	0.0720257	0.0760957	0.343942	0.0481665
rs268	8	19956018	PC 18:0;0_20:2;0	G	A	G	2039	-0.242323	0.104341	0.0203086	3357	0.125961	0.0861381	0.14375	0.00649025
rs268	8	19956018	SM 36:1;2	G	A	G	2592	-0.354531	0.0904059	9.02688e-05	4109	-0.0388864	0.0761016	0.609393	0.00756132
rs268	8	19956018	SM 36:2;2	G	A	G	2591	-0.273427	0.0905155	0.00254594	4109	0.0184697	0.0761035	0.808256	0.013575
rs268	8	19956018	SM 38:1;2	G	A	G	2592	-0.332234	0.0904386	0.000244021	4109	-0.00574464	0.076104	0.939833	0.00574124
rs268	8	19956018	SM 40:1;2	G	A	G	2592	-0.333717	0.0904365	0.000228817	4109	-0.0231555	0.0761032	0.760942	0.00860155
rs268	8	19956018	SM 40:2;2	G	A	G	2592	-0.336622	0.0904324	0.000201571	4109	-0.0792122	0.076094	0.297947	0.0294078
rs301	8	19959423	PC O-16:0;0/16:0;0	C	T	C	2395	0.0909197	0.0337451	0.00710274	3769	-0.0411891	0.0272661	0.130966	0.002326
rs301	8	19959423	PC O-16:1;0/18:2;0	C	T	C	2551	0.0939172	0.0325919	0.00398959	4075	-0.00085831	0.026294	0.973961	0.0236211
rs301	8	19959423	PC O-18:1;0/18:2;0	C	T	C	2392	0.0847553	0.0338953	0.0124682	3884	-0.00598844	0.0269307	0.824041	0.0360724
rs301	8	19959423	PC O-18:2;0/16:0;0	C	T	C	2585	0.0741648	0.0324695	0.022444	4100	-0.0108946	0.0262218	0.677812	0.041544
rs312	8	19960486	LPC 18:2;0	C	G	C	2592	0.0690393	0.0396893	0.0820668	4109	-0.0390114	0.0314189	0.214436	0.0327983
rs312	8	19960486	PC O-16:1;0/18:2;0	C	G	C	2551	0.0856461	0.0399314	0.0320605	4075	-0.0428799	0.0315013	0.173522	0.0115041
rs312	8	19960486	PC O-18:1;0/18:2;0	C	G	C	2392	0.121033	0.0415161	0.00358621	3884	-0.0256366	0.0322777	0.427097	0.00528608
rs312	8	19960486	PC O-18:2;0/18:2;0	C	G	C	2577	0.134683	0.0397298	0.000709536	4103	-0.00985253	0.0314323	0.753953	0.00433026
rs312	8	19960486	PE 18:0;0_20:4;0	C	G	C	2587	-0.122923	0.0396516	0.00195562	4104	-0.0055171	0.0314377	0.860701	0.0203314
rs312	8	19960486	TAG 54:3;0	C	G	C	2589	-0.114374	0.0396699	0.00396991	4101	-0.0116452	0.0314413	0.711118	0.0424113
rs326	8	19961928	PC O-16:0;0/16:0;0	G	A	G	2395	0.0890798	0.0322611	0.00580263	3769	-0.0459992	0.0262514	0.0798113	0.00116343
rs326	8	19961928	PC O-16:0;0/18:2;0	G	A	G	2585	0.0642075	0.0310818	0.0389508	4100	-0.0287333	0.0252423	0.255062	0.0202781
rs326	8	19961928	PC O-16:1;0/18:2;0	G	A	G	2551	0.0943329	0.0312134	0.00253446	4075	-0.0140788	0.0253133	0.578117	0.00698321
rs326	8	19961928	PC O-18:1;0/18:2;0	G	A	G	2392	0.0862227	0.0324638	0.0079607	3884	-0.0288146	0.0259469	0.266844	0.00563917
rs326	8	19961928	PC O-18:2;0/16:0;0	G	A	G	2585	0.0809815	0.0310666	0.00919441	4100	-0.0254666	0.0252432	0.313105	0.00783153
rs326	8	19961928	PE 18:0;0_20:4;0	G	A	G	2587	-0.105785	0.0310284	0.000661311	4104	-0.02092	0.0252355	0.407157	0.0338465
rs328	8	19962213	PC O-16:0;0/16:0;0	G	C	G	2395	0.180051	0.0514647	0.000476375	3769	-0.0171941	0.0410861	0.675613	0.00274255
rs328	8	19962213	PC O-18:0;0/14:0;0	G	C	G	2336	0.170818	0.0519638	0.00102669	3698	0.011004	0.0414602	0.790708	0.0162145
rs328	8	19962213	PI 16:0;0_18:2;0	G	C	G	2507	-0.0409397	0.0498711	0.411775	4028	0.0862962	0.0398527	0.0304172	0.0462518
rs13702	8	19966981	PC O-16:0;0/16:0;0	C	T	C	2395	0.086121	0.0323586	0.00783238	3769	-0.0453435	0.0263556	0.0854323	0.00163223
rs13702	8	19966981	PC O-16:0;0/18:2;0	C	T	C	2585	0.057487	0.0312008	0.0655185	4100	-0.0260762	0.0253357	0.303435	0.0376076
rs13702	8	19966981	PC O-16:1;0/18:2;0	C	T	C	2551	0.0910452	0.0313327	0.00369522	4075	-0.0132973	0.0254066	0.60074	0.00969163
rs13702	8	19966981	PC O-18:1;0/18:2;0	C	T	C	2392	0.0778365	0.032605	0.0170521	3884	-0.0260664	0.0260482	0.317034	0.0127836
rs13702	8	19966981	PC O-18:2;0/16:0;0	C	T	C	2585	0.0762091	0.0311852	0.0146018	4100	-0.0220727	0.0253367	0.383709	0.0144446
rs13702	8	19966981	PE 18:0;0_20:4;0	C	T	C	2587	-0.102219	0.0311471	0.00104509	4104	-0.0231678	0.0253277	0.360392	0.0489377
rs15285	8	19967156	PC O-16:0;0/16:0;0	T	C	T	2395	0.0876191	0.0324192	0.00692668	3769	-0.0440142	0.0263728	0.0952151	0.00163403
rs15285	8	19967156	PC O-16:0;0/18:2;0	T	C	T	2585	0.0588705	0.031255	0.0597377	4100	-0.0263965	0.0253666	0.298122	0.0341536
rs15285	8	19967156	PC O-16:1;0/18:2;0	T	C	T	2551	0.0916011	0.0313888	0.00355061	4075	-0.0123543	0.0254379	0.62723	0.0100819
rs15285	8	19967156	PC O-18:1;0/18:2;0	T	C	T	2392	0.079861	0.0326682	0.0145727	3884	-0.0268254	0.0260819	0.303775	0.0107066
rs15285	8	19967156	PC O-18:2;0/16:0;0	T	C	T	2585	0.0790507	0.0312378	0.0114453	4100	-0.0229409	0.0253674	0.365865	0.0112593
rs15285	8	19967156	PE 18:0;0_20:4;0	T	C	T	2587	-0.106217	0.0311974	0.000672519	4104	-0.0237381	0.0253586	0.349278	0.0402158
rs10096633	8	19973410	PC O-16:0;0/16:0;0	T	C	T	2395	0.164458	0.0491798	0.000838495	3769	-0.0245662	0.0395306	0.534343	0.00273782
rs10096633	8	19973410	PC O-18:0;0/14:0;0	T	C	T	2336	0.188676	0.0497246	0.000151756	3698	0.012442	0.0398645	0.754977	0.00568785
rs10096633	8	19973410	PI 16:0;0_18:2;0	T	C	T	2507	-0.050913	0.0477893	0.286814	4028	0.0944508	0.0382784	0.0136485	0.0175927
rs17091872	8	19974466	PC O-16:1;0/18:2;0	A	G	A	2551	0.0495733	0.0359615	0.168166	4075	-0.0569486	0.0288524	0.0484729	0.0208655
rs17091872	8	19974466	PC O-18:1;0/18:2;0	A	G	A	2392	0.0897225	0.0374611	0.0166932	3884	-0.0523237	0.0295411	0.0766028	0.0029067
rs17091872	8	19974466	PC O-18:2;0/18:2;0	A	G	A	2577	0.0946484	0.0357496	0.00815748	4103	-0.0233937	0.0287933	0.416569	0.0101243
rs17482753	8	19975135	PC O-16:0;0/16:0;0	T	G	T	2395	0.180051	0.0514647	0.000476375	3769	-0.0171941	0.0410861	0.675613	0.00274255
rs17482753	8	19975135	PC O-18:0;0/14:0;0	T	G	T	2336	0.170818	0.0519638	0.00102669	3698	0.011004	0.0414602	0.790708	0.0162145
rs17482753	8	19975135	PI 16:0;0_18:2;0	T	G	T	2507	-0.0409397	0.0498711	0.411775	4028	0.0862962	0.0398527	0.0304172	0.0462518
rs75551077	8	19982897	PC O-16:0;0/16:0;0	C	G	C	2395	0.184812	0.0532889	0.000533364	3769	-0.0158917	0.0419611	0.704914	0.00308566
rs12678919	8	19986711	PC O-16:0;0/16:0;0	G	A	G	2395	0.182804	0.0531928	0.000599063	3769	-0.0158917	0.0419611	0.704914	0.00335994
rs34770253	8	19986717	CE 18:1;0	C	T	C	2592	-0.0485285	0.0340267	0.153935	4109	0.0447351	0.0278071	0.107744	0.0338091
rs34770253	8	19986717	DAG 18:1;0_18:1;0	C	T	C	2494	-0.0434436	0.0346081	0.209488	3935	0.0467884	0.0284461	0.100089	0.043991
rs34770253	8	19986717	PC O-16:0;0/16:0;0	C	T	C	2395	0.0279551	0.0354086	0.429899	3769	-0.063459	0.0290109	0.0287735	0.0458244
rs34770253	8	19986717	PC O-16:1;0/18:2;0	C	T	C	2551	0.0714253	0.0342027	0.0368702	4075	-0.0419304	0.0278856	0.132746	0.0102083
rs34770253	8	19986717	PC O-18:1;0/18:2;0	C	T	C	2392	0.0818373	0.0356154	0.0216587	3884	-0.0316158	0.0285318	0.267892	0.0129145
rs34770253	8	19986717	PE 18:0;0_20:4;0	C	T	C	2587	-0.0789665	0.0340221	0.0203622	4104	0.0287282	0.0278232	0.301885	0.0142709
rs34770253	8	19986717	SM 36:1;2	C	T	C	2592	-0.0701843	0.0340121	0.0391636	4109	0.0347414	0.0278106	0.211657	0.0169301
rs34770253	8	19986717	SM 36:2;2	C	T	C	2591	-0.055586	0.034026	0.102458	4109	0.044864	0.027807	0.106733	0.0222596
rs34770253	8	19986717	TAG 54:3;0	C	T	C	2589	-0.0748215	0.0340184	0.0279347	4101	0.0320812	0.0278279	0.249041	0.0150014
rs34770253	8	19986717	TAG 56:6;0	C	T	C	2585	-0.0930011	0.0340289	0.00631874	4094	0.00761118	0.0278818	0.784882	0.0221946
rs12545984	8	19989748	PC O-16:1;0/18:2;0	T	C	T	2551	0.085276	0.037582	0.0233477	4075	-0.0479625	0.0301469	0.111696	0.00568402
rs12545984	8	19989748	PC O-18:1;0/18:2;0	T	C	T	2392	0.109364	0.0391461	0.00525201	3884	-0.0407231	0.0308904	0.187478	0.00261421
rs12545984	8	19989748	PC O-18:2;0/18:2;0	T	C	T	2577	0.107515	0.0374311	0.00410779	4103	-0.0120737	0.0300869	0.688223	0.0127677
rs12545984	8	19989748	PE 18:0;0_20:4;0	T	C	T	2587	-0.105064	0.0373611	0.00495891	4104	0.00709482	0.0300858	0.813584	0.0193789
rs17091905	8	19992246	PC O-16:0;0/16:0;0	A	G	A	2395	0.17326	0.0509018	0.000675456	3769	-0.0221335	0.0401959	0.581913	0.00259034
rs17091905	8	19992246	PC O-18:0;0/14:0;0	A	G	A	2336	0.157749	0.0515711	0.00224706	3698	0.0145567	0.0405462	0.719604	0.0290538
rs17091905	8	19992246	PI 16:0;0_18:2;0	A	G	A	2507	-0.0465647	0.0493565	0.345549	4028	0.0975017	0.0389356	0.0123128	0.0219248
rs17489282	8	19995007	PC O-16:0;0/16:0;0	T	C	T	2395	0.0885184	0.0331463	0.00762425	3769	-0.0419908	0.0268259	0.117595	0.00220889
rs17489282	8	19995007	PC O-16:1;0/18:2;0	T	C	T	2551	0.087765	0.0320863	0.00627583	4075	-0.00159939	0.0258623	0.950691	0.0301258
rs17489282	8	19995007	PC O-18:1;0/18:2;0	T	C	T	2392	0.0882554	0.0334207	0.00832636	3884	-0.00947186	0.0264869	0.720658	0.0219225
rs17489282	8	19995007	PC O-18:2;0/16:0;0	T	C	T	2585	0.0681987	0.0319658	0.0329782	4100	-0.0141333	0.0257914	0.583733	0.0450146
rs17489282	8	19995007	PE 18:0;0_20:4;0	T	C	T	2587	-0.0992085	0.0319265	0.00190791	4104	-0.018586	0.0257824	0.471023	0.049457
rs2410622	8	19997262	CE 18:0;0	C	T	T	2589	0.0611525	0.0371819	0.100156	4097	-0.062561	0.0292584	0.0325573	0.00892869
rs2410622	8	19997262	CE 20:4;0	C	T	T	2592	0.0780301	0.0371447	0.0357633	4109	-0.0203155	0.0292485	0.487357	0.037511
rs2410622	8	19997262	CE 20:5;0	C	T	T	2592	0.0929371	0.0371315	0.0123785	4109	-0.0280547	0.0292469	0.337497	0.010474
rs2410622	8	19997262	CE 22:6;0	C	T	T	2592	0.0703725	0.0371506	0.0583034	4108	-0.0359869	0.0292463	0.218589	0.0244803
rs2410622	8	19997262	DAG 18:1;0_18:3;0	C	T	T	2401	0.0389203	0.0386898	0.314538	3748	-0.0688159	0.0306377	0.0247544	0.029033
rs2410622	8	19997262	PC 16:0;0_18:2;0	C	T	T	2592	-0.0900056	0.0371343	0.0154277	4109	0.00842163	0.0292499	0.773423	0.0373236
rs2410622	8	19997262	SM 40:1;2	C	T	T	2592	0.0341418	0.0371703	0.358431	4109	-0.0602709	0.0292351	0.0393092	0.0458826
rs2410622	8	19997262	TAG 51:3;0	C	T	T	2572	0.0627916	0.0372805	0.0922446	4079	-0.0338693	0.0293679	0.248864	0.0416755
rs2410622	8	19997262	TAG 52:5;0	C	T	T	2591	0.0629956	0.0371667	0.0902053	4108	-0.0348372	0.0292466	0.233663	0.038583
rs2410622	8	19997262	TAG 53:4;0	C	T	T	2369	0.0756372	0.038795	0.0513339	3686	-0.0411692	0.0310162	0.184476	0.0186892
rs2410622	8	19997262	TAG 56:7;0	C	T	T	2584	0.0759809	0.0371934	0.0411678	4093	-0.0346715	0.0293074	0.236867	0.019451
rs6983170	8	20002650	PC 18:0;0_20:4;0	C	T	C	2592	0.202628	0.102335	0.0478035	4109	-0.129327	0.0838088	0.122879	0.0120866
rs79236614	8	20002949	PC O-16:0;0/16:0;0	G	C	G	2395	0.178198	0.0513779	0.000532863	3769	-0.0170425	0.0410889	0.678332	0.0029999
rs79236614	8	20002949	PC O-18:0;0/14:0;0	G	C	G	2336	0.171162	0.0518716	0.000982325	3698	0.0108109	0.0414631	0.794311	0.0157489
rs6651485	8	20004343	PC 14:0;0_16:0;0	G	A	G	1881	0.111934	0.0352509	0.00152084	3244	-0.0367821	0.0269841	0.172946	0.000808217
rs6651485	8	20004343	PC 16:0;0_16:1;0	G	A	G	2592	0.0591421	0.0298943	0.0479923	4107	-0.0182056	0.024074	0.449553	0.0438864
rs6651485	8	20004343	PC 16:0;0_22:4;0	G	A	G	2486	0.0735468	0.0305835	0.0162548	3931	-0.0232836	0.0245275	0.342532	0.0135145
rs6651485	8	20004343	PC 18:1;0_18:1;0	G	A	G	2592	0.0775195	0.029878	0.00952541	4109	-0.0156227	0.0240585	0.516139	0.0151784
rs6651485	8	20004343	PC O-16:0;0/16:0;0	G	A	G	2395	-0.0385444	0.0312984	0.218252	3769	0.0459296	0.0251168	0.0675325	0.0352921
rs2083637	8	20007664	PC O-16:0;0/16:0;0	G	A	G	2395	0.0904293	0.0327708	0.00583397	3769	-0.0414529	0.0266428	0.119821	0.00179256
rs2083637	8	20007664	PC O-16:0;0/18:2;0	G	A	G	2585	0.0606131	0.0316037	0.0552321	4100	-0.0220388	0.0256243	0.389799	0.0422115
rs2083637	8	20007664	PC O-16:1;0/18:2;0	G	A	G	2551	0.097988	0.0317034	0.00201794	4075	-0.00416283	0.0256964	0.871313	0.0123105
rs2083637	8	20007664	PC O-18:1;0/18:2;0	G	A	G	2392	0.0887394	0.0329967	0.00720911	3884	-0.01573	0.0263265	0.55021	0.0133287
rs2083637	8	20007664	PC O-18:2;0/16:0;0	G	A	G	2585	0.0728476	0.0315936	0.0212026	4100	-0.0197466	0.0256247	0.440985	0.0228331
rs2083637	8	20007664	PE 18:0;0_20:4;0	G	A	G	2587	-0.0983754	0.0315585	0.00184557	4104	-0.0148148	0.025617	0.56308	0.0398048
rs10105418	8	20017854	PC 18:0;0_20:4;0	A	G	A	2592	0.189021	0.102697	0.0657997	4109	-0.11891	0.0842381	0.158144	0.0204328
rs7837677	8	20032361	CE 15:0;0	T	C	T	2268	-0.0319764	0.0319328	0.316756	3736	0.0558803	0.025231	0.0268373	0.0308688
rs7837677	8	20032361	CE 17:0;0	T	C	T	2530	-0.028786	0.0303919	0.343649	4051	0.0546311	0.0242557	0.0243565	0.0319327
rs7837677	8	20032361	CE 17:1;0	T	C	T	2591	-0.0405068	0.0300434	0.177686	4103	0.0361851	0.0241466	0.134064	0.0466232
rs7837677	8	20032361	PC O-16:0;0/18:2;0	T	C	T	2585	0.0507069	0.0300638	0.0917931	4100	-0.0403046	0.0241657	0.0954229	0.018299
rs28526159	8	20033716	PC 16:0;0_22:4;0	T	C	C	2486	-0.0672999	0.0305254	0.0275653	3931	0.0174087	0.0241862	0.471704	0.0296271
rs28526159	8	20033716	PC O-16:0;0/18:2;0	T	C	C	2585	-0.0431669	0.0300119	0.150463	4100	0.0537669	0.0237504	0.0236365	0.0113182
rs28526159	8	20033716	PC O-16:1;0/16:0;0	T	C	C	2061	-0.111417	0.033136	0.000786784	3418	-0.00936947	0.0260343	0.718952	0.015451
rs28526159	8	20033716	PC O-16:1;0/18:2;0	T	C	C	2551	-0.0669357	0.0302174	0.0268386	4075	0.0263304	0.0238759	0.270179	0.0154455
rs28526159	8	20033716	PE O-18:1;0/18:2;0	T	C	C	2465	-0.0574041	0.0307975	0.0624523	3954	0.0217621	0.0241851	0.368274	0.0432099
rs115849089	8	20054859	PC 18:2;0_20:1;0	A	G	A	1918	-0.141368	0.0536428	0.00847268	3231	-0.00779293	0.0402866	0.846629	0.0464704
rs115849089	8	20054859	PC O-16:0;0/16:0;0	A	G	A	2395	0.115546	0.0480798	0.0163278	3769	-0.00479559	0.0371335	0.89725	0.047599
rs115849089	8	20054859	PC O-18:0;0/14:0;0	A	G	A	2336	0.152195	0.0484084	0.00168759	3698	-0.00197746	0.0374252	0.957864	0.0117476
rs115849089	8	20054859	PI 18:1;0_18:2;0	A	G	A	2270	-0.106207	0.0489892	0.0302656	3790	0.0284836	0.0372746	0.444821	0.0286665
rs4637851	8	20065099	CE 15:0;0	A	G	G	2268	0.000178645	0.0314645	0.99547	3736	-0.0801941	0.0244205	0.00103331	0.0435987
rs4637851	8	20065099	DAG 18:1;0_18:1;0	A	G	G	2494	0.0529211	0.0299007	0.0768673	3935	-0.025583	0.0237668	0.281805	0.0398489
rs4637851	8	20065099	LPC 18:2;0	A	G	G	2592	-0.0527623	0.0294668	0.07348	4109	0.033009	0.0232655	0.156034	0.0223401
rs4637851	8	20065099	LPE 18:1;0	A	G	G	1972	-0.0547355	0.0339298	0.106862	2846	0.0356623	0.0279279	0.201728	0.0396816
rs4637851	8	20065099	PC 16:1;0_18:1;0	A	G	G	2589	0.0321639	0.0295072	0.275799	4104	-0.0491101	0.0232689	0.0348718	0.0305566
rs4637851	8	20065099	PC O-16:0;0/18:2;0	A	G	G	2585	-0.0492573	0.029539	0.0955291	4100	0.0567527	0.023267	0.0147622	0.00481331
rs4637851	8	20065099	PC O-16:1;0/16:0;0	A	G	G	2061	-0.0839862	0.0328417	0.0106197	3418	0.0164278	0.0254237	0.518218	0.0156178
rs4637851	8	20065099	PC O-16:1;0/18:1;0	A	G	G	2583	-0.0308079	0.0295617	0.297436	4098	0.0522575	0.0232757	0.0248115	0.0272646
rs4637851	8	20065099	PC O-16:1;0/18:2;0	A	G	G	2551	-0.062818	0.0297505	0.0348271	4075	0.0341259	0.0233801	0.144475	0.010405
rs4637851	8	20065099	PE O-18:1;0/18:2;0	A	G	G	2465	-0.0508749	0.0303616	0.093937	3954	0.0259788	0.0237012	0.273103	0.0460092
rs6999158	8	20070502	DAG 18:1;0_18:2;0	A	T	A	2401	-0.0795825	0.0312558	0.0109534	3770	-0.00080335	0.0249173	0.974282	0.0487426
rs6999158	8	20070502	TAG 52:3;0	A	T	A	2592	-0.0922742	0.0303034	0.00235011	4108	-0.0161977	0.0239249	0.49843	0.0487918
rs10106652	8	20070649	LPC 18:1;0	A	G	A	2592	0.0859079	0.0307035	0.00518031	4109	-0.0108923	0.0243947	0.655257	0.0135697
rs10106652	8	20070649	PC 14:0;0_16:0;0	A	G	A	1881	0.0979871	0.0362021	0.00685764	3244	-0.00405856	0.0273389	0.881994	0.0244856
rs10106652	8	20070649	PC O-16:1;0/16:0;0	A	G	A	2061	0.0692513	0.0345269	0.0450164	3418	-0.0170873	0.0266099	0.520825	0.0476314
rs10106652	8	20070649	PC O-16:1;0/18:1;0	A	G	A	2583	0.0584971	0.0307901	0.0575616	4098	-0.0279718	0.0244503	0.252679	0.0278594
rs34859606	8	20073171	DAG 18:1;0_18:3;0	G	C	G	2401	-0.0726432	0.0348606	0.0372823	3748	0.0204296	0.0270487	0.450123	0.0349131
rs34859606	8	20073171	PC 14:0;0_16:0;0	G	C	G	1881	0.122791	0.0398523	0.00209185	3244	0.0206304	0.0289359	0.475916	0.0380462
rs34859606	8	20073171	PC 14:0;0_18:2;0	G	C	G	2451	-0.0363292	0.0347202	0.295507	3961	0.0540075	0.0262513	0.0397202	0.037949
rs4407894	8	20076385	CE 15:0;0	C	T	T	2268	-0.00461578	0.0315463	0.883683	3736	-0.0834379	0.024586	0.000696703	0.0487497
rs4407894	8	20076385	CE 17:1;0	C	T	T	2591	0.031298	0.0295577	0.289753	4103	-0.0536719	0.0233852	0.0217766	0.0241679
rs4407894	8	20076385	PC 16:1;0_18:1;0	C	T	T	2589	0.052919	0.0295534	0.0734706	4104	-0.0457795	0.0233888	0.0503768	0.00882446
rs4407894	8	20076385	PC O-16:0;0/18:2;0	C	T	T	2585	-0.0672056	0.0295983	0.0232538	4100	0.039415	0.0233883	0.0920182	0.00470801
rs4407894	8	20076385	PC O-16:1;0/18:2;0	C	T	T	2551	-0.0742671	0.0298045	0.0127725	4075	0.0172343	0.0234967	0.463309	0.0159116
rs4407894	8	20076385	PE O-18:1;0/18:2;0	C	T	T	2465	-0.0601182	0.0303894	0.0480101	3954	0.0176892	0.0237975	0.457332	0.0438189
rs6586892	8	20083634	CE 14:0;0	A	C	C	2592	0.0464416	0.0276793	0.0934976	4109	-0.0308583	0.0224861	0.170036	0.0301907
rs6586892	8	20083634	CE 16:1;0	A	C	C	2590	0.047371	0.0277003	0.087362	4109	-0.0318765	0.0224858	0.156375	0.0263382
rs6586892	8	20083634	CE 17:1;0	A	C	C	2591	0.029931	0.0276882	0.279797	4103	-0.0575287	0.0224913	0.0105685	0.0142155
rs6586892	8	20083634	PC 16:1;0_18:1;0	A	C	C	2589	0.0396886	0.0276972	0.151993	4104	-0.0545891	0.0224886	0.0152498	0.00822941
rs6586892	8	20083634	PC 17:0;0_18:2;0	A	C	C	2591	-0.0655119	0.0276645	0.0179537	4106	0.0112784	0.0225092	0.616359	0.0313106
rs6586892	8	20083634	PC O-16:0;0/18:2;0	A	C	C	2585	-0.0579274	0.0277147	0.0367031	4100	0.0192973	0.022503	0.391195	0.0305291
rs6586892	8	20083634	PC O-16:1;0/16:0;0	A	C	C	2061	-0.0822822	0.0307238	0.00746245	3418	0.00428862	0.024556	0.861368	0.0277312
rs6586892	8	20083634	PC O-16:1;0/18:2;0	A	C	C	2551	-0.0682409	0.0278889	0.0144766	4075	0.0226115	0.0225925	0.316964	0.0113642
rs6586892	8	20083634	PC O-18:1;0/16:0;0	A	C	C	2484	-0.06905	0.0282906	0.0147266	4011	0.00502919	0.0227888	0.825347	0.0414297
rs6586892	8	20083634	PE O-16:1;0/18:2;0	A	C	C	1938	-0.073049	0.0322963	0.0238178	3125	0.0274473	0.0257621	0.286772	0.0149918
rs6983999	8	20098409	PC O-18:2;0/18:2;0	T	A	A	2577	0.0531368	0.0281251	0.058964	4103	-0.0203679	0.0223424	0.362019	0.0407192
rs13256965	8	20105451	PC 18:0;0_20:2;0	G	A	G	2039	0.0724863	0.0320631	0.0238803	3357	-0.0261476	0.0254473	0.30425	0.0159712
rs13256965	8	20105451	PI 18:1;0_20:4;0	G	A	G	2039	0.0583064	0.0322129	0.070438	3453	-0.021917	0.025064	0.381938	0.0493528
rs13256965	8	20105451	TAG 54:7;0	G	A	G	2494	0.0365333	0.0290936	0.209336	3883	-0.0510194	0.0235218	0.0301412	0.0192742
rs13256965	8	20105451	TAG 56:7;0	G	A	G	2584	0.0288292	0.0285623	0.312905	4093	-0.0441474	0.0229351	0.0543129	0.0463476
rs13256965	8	20105451	TAG 56:8;0	G	A	G	2492	0.0434927	0.0290441	0.134398	3862	-0.0362615	0.0235941	0.124403	0.0330614
rs3736147	8	22614311	PC 14:0;0_18:1;0	A	G	A	2541	-0.0544505	0.0323082	0.0920444	4055	0.0535244	0.0249882	0.0322539	0.00820308
rs1982768	8	26041049	CE 15:0;0	C	A	C	2268	-0.10146	0.0457546	0.0266896	3736	0.0168511	0.0381718	0.658909	0.0470855
rs1982768	8	26041049	PC 18:0;0_20:4;0	C	A	C	2592	0.130384	0.0433178	0.00263822	4109	0.0184107	0.0360614	0.609702	0.0469641
rs1982768	8	26041049	PC O-16:0;0/18:1;0	C	A	C	2484	-0.0655795	0.0441944	0.137966	4011	0.0572883	0.0366196	0.117798	0.0322938
rs1982768	8	26041049	PC O-16:1;0/18:0;0	C	A	C	2413	-0.0699145	0.0450982	0.121208	3892	0.062154	0.0373756	0.0964013	0.0241477
rs1982768	8	26041049	PC O-18:1;0/16:0;0	C	A	C	2484	-0.0958167	0.0441722	0.0301648	4011	0.0669883	0.0366155	0.0673976	0.0045459
rs1982768	8	26041049	PI 16:0;0_20:4;0	C	A	C	1957	0.136164	0.0499151	0.00643053	3197	-0.00267856	0.0406412	0.947456	0.0310044
rs10091038	8	29502788	CE 16:1;0	C	A	A	2590	-0.0642562	0.0290987	0.0273168	4109	0.00868422	0.0231772	0.707912	0.0499129
rs10091038	8	29502788	DAG 18:1;0_18:3;0	C	A	A	2401	0.0708826	0.0303136	0.0194529	3748	-0.00641691	0.0242068	0.790957	0.0463027
rs10091038	8	29502788	LPC 18:1;0	C	A	A	2592	-0.0475769	0.029104	0.102229	4109	0.0316019	0.0231724	0.172713	0.0333091
rs10091038	8	29502788	PC 15:0;0_18:1;0	C	A	A	2236	-0.0596108	0.031168	0.0559311	3799	0.0311468	0.0242113	0.198363	0.0214714
rs10091038	8	29502788	PC 16:0;0_16:1;0	C	A	A	2592	-0.0617574	0.0290937	0.0338728	4107	0.0315293	0.023176	0.173769	0.0121433
rs10091038	8	29502788	PC 16:0;0_17:1;0	C	A	A	2559	-0.0506883	0.0292482	0.0832094	4051	0.0246298	0.0233636	0.291856	0.0442182
rs10091038	8	29502788	PC 16:0;0_18:1;0	C	A	A	2592	-0.0662025	0.0290899	0.0229399	4109	0.0237372	0.0231747	0.305767	0.0155968
rs10091038	8	29502788	PC 16:0;0_22:4;0	C	A	A	2486	-0.045214	0.0297209	0.128315	3931	0.0319732	0.023666	0.176768	0.0421885
rs10091038	8	29502788	PC 16:1;0_18:0;0	C	A	A	2294	-0.0589618	0.0307179	0.0550502	3797	0.0350441	0.024065	0.145413	0.0159941
rs10091038	8	29502788	PC 16:1;0_18:1;0	C	A	A	2589	-0.0521761	0.0291339	0.0734251	4104	0.0287563	0.0231786	0.214809	0.029714
rs10091038	8	29502788	PC 16:1;0_18:2;0	C	A	A	2590	-0.0812362	0.0290774	0.00524769	4102	0.0193806	0.023187	0.403295	0.0068213
rs10091038	8	29502788	PC 17:0;0_18:1;0	C	A	A	2553	-0.0658187	0.0292383	0.0244632	4052	0.0159414	0.0233623	0.495054	0.0289179
rs10091038	8	29502788	PC 18:0;0_18:1;0	C	A	A	2592	-0.0554658	0.0290986	0.0567431	4108	0.0224548	0.0231755	0.332651	0.0362025
rs10091038	8	29502788	PC 18:1;0_18:2;0	C	A	A	2592	-0.0518336	0.0291011	0.0750044	4109	0.0228178	0.0231749	0.324884	0.0447839
rs10091038	8	29502788	PC 18:1;0_20:3;0	C	A	A	2590	-0.0774011	0.0290814	0.00782673	4108	0.0115409	0.0231775	0.618556	0.0167703
rs10091038	8	29502788	PC 18:2;0_20:4;0	C	A	A	2544	-0.0565968	0.029367	0.0540632	4036	0.0245859	0.0233775	0.293005	0.0305555
rs10091038	8	29502788	PC O-16:0;0/22:5;0	C	A	A	2140	-0.044272	0.0317247	0.163009	3465	0.0384244	0.0253303	0.129375	0.0416471
rs10091038	8	29502788	PE O-18:1;0/18:2;0	C	A	A	2465	-0.0755895	0.0298323	0.0113443	3954	0.00116861	0.0236047	0.960517	0.0436171
rs10091038	8	29502788	PI 18:1;0_18:1;0	C	A	A	2587	-0.0419405	0.0291277	0.150022	4104	0.0458477	0.0231818	0.0480247	0.0183632
rs10091038	8	29502788	TAG 50:5;0	C	A	A	2083	0.0569292	0.0323274	0.0783819	3073	-0.047693	0.0266683	0.0738134	0.012543
rs10091038	8	29502788	TAG 52:5;0	C	A	A	2591	0.0575241	0.0291031	0.0481968	4108	-0.0246563	0.023175	0.287428	0.027177
rs10091038	8	29502788	TAG 54:6;0	C	A	A	2556	0.0662535	0.0292595	0.0236365	4039	-0.0206999	0.0233281	0.374951	0.0201436
rs10091038	8	29502788	TAG 54:7;0	C	A	A	2494	0.0731976	0.0296838	0.0137335	3883	-0.0096662	0.0238636	0.685455	0.0295807
rs10091038	8	29502788	TAG 56:8;0	C	A	A	2492	0.0644831	0.029679	0.0298981	3862	-0.0200425	0.0238801	0.401355	0.026493
rs10102164	8	54509054	PE O-18:2;0/18:2;0	A	G	A	2271	0.057875	0.0343696	0.0923383	3647	-0.0362621	0.026862	0.177118	0.0309245
rs10102164	8	54509054	TAG 54:7;0	A	G	A	2494	-0.0660951	0.0329207	0.0447822	3883	0.0192383	0.0261713	0.462328	0.0424541
rs9298506	8	54524964	PE O-18:2;0/18:2;0	G	A	G	2271	0.0594303	0.034388	0.0840835	3647	-0.0354606	0.0268828	0.187224	0.0297079
rs9298506	8	54524964	TAG 54:7;0	G	A	G	2494	-0.0649525	0.0329392	0.0487327	3883	0.0209285	0.0261904	0.424287	0.0412725
rs28503706	8	54529239	PE O-18:2;0/18:2;0	G	A	G	2271	0.0594631	0.034389	0.0839211	3647	-0.0354694	0.0268837	0.187131	0.0296415
rs28503706	8	54529239	TAG 54:7;0	G	A	G	2494	-0.0649297	0.0329406	0.0488217	3883	0.0209398	0.0261913	0.424053	0.0413077
rs1030431	8	58399138	Cer 40:1;2	G	A	A	2572	0.0857995	0.0298688	0.00410517	4077	0.0109522	0.0237355	0.644516	0.0497792
rs1030431	8	58399138	Cer 40:2;2	G	A	A	1913	0.088641	0.0343939	0.010034	3022	-0.0212317	0.0275822	0.441501	0.0126974
rs1030431	8	58399138	Cer 42:1;2	G	A	A	2592	0.102299	0.0297218	0.000586798	4109	0.0110548	0.0236475	0.640179	0.0162907
rs1030431	8	58399138	Cer 42:2;2	G	A	A	2592	0.0794388	0.0297487	0.00762515	4108	-0.00525419	0.0236489	0.824188	0.0258428
rs1030431	8	58399138	DAG 16:0;0_18:1;0	G	A	A	2309	0.0619361	0.0315177	0.04952	3569	-0.0252011	0.0252864	0.319012	0.0310478
rs1030431	8	58399138	DAG 16:0;0_18:2;0	G	A	A	2240	0.0449408	0.031978	0.160052	3431	-0.043588	0.0257497	0.0905923	0.0310629
rs1030431	8	58399138	DAG 16:1;0_18:1;0	G	A	A	2270	0.0523575	0.0318243	0.100066	3538	-0.0572653	0.0253928	0.0241828	0.00709081
rs1030431	8	58399138	DAG 18:1;0_18:1;0	G	A	A	2494	0.0814329	0.0304217	0.00748149	3935	-0.0373296	0.0241648	0.122476	0.00223673
rs1030431	8	58399138	DAG 18:1;0_18:2;0	G	A	A	2401	0.0541039	0.0309569	0.0806404	3770	-0.0262576	0.0246657	0.287153	0.0423302
rs1030431	8	58399138	DAG 18:1;0_18:3;0	G	A	A	2401	0.0874714	0.031088	0.00493789	3748	-0.0117508	0.0246082	0.633024	0.012331
rs1030431	8	58399138	LPE 18:0;0	G	A	A	2274	0.128607	0.0318152	5.46926e-05	3582	-0.00547566	0.0252631	0.828419	0.00096528
rs1030431	8	58399138	LPE 18:1;0	G	A	A	1972	0.113776	0.034253	0.000911247	2846	0.0161921	0.0286092	0.571456	0.0287751
rs1030431	8	58399138	PE 16:0;0_20:4;0	G	A	A	2362	0.0403107	0.0312708	0.197495	3865	-0.0546476	0.0243682	0.0249807	0.0166088
rs1030431	8	58399138	SM 34:2;2	G	A	A	2592	0.0900119	0.0297371	0.00249491	4109	0.00505503	0.023648	0.830744	0.0253468
rs1030431	8	58399138	TAG 50:2;0	G	A	A	2592	0.0614404	0.0297652	0.0391011	4107	-0.0337711	0.0236458	0.153309	0.0122583
rs1030431	8	58399138	TAG 50:3;0	G	A	A	2586	0.053395	0.0298153	0.0734331	4104	-0.0238562	0.0236514	0.313198	0.042369
rs1030431	8	58399138	TAG 51:2;0	G	A	A	2585	0.0465138	0.0298169	0.118887	4092	-0.0354663	0.0237249	0.135019	0.0314383
rs1030431	8	58399138	TAG 51:3;0	G	A	A	2572	0.039238	0.0298825	0.189275	4079	-0.0363128	0.0237323	0.12607	0.0477212
rs1030431	8	58399138	TAG 52:2;0	G	A	A	2590	0.0616696	0.0297901	0.0385383	4105	-0.0461212	0.0236425	0.0511517	0.00459365
rs1030431	8	58399138	TAG 52:3;0	G	A	A	2592	0.0504655	0.0297732	0.0901955	4108	-0.0386548	0.0236431	0.10214	0.0190729
rs1030431	8	58399138	TAG 53:2;0	G	A	A	2543	0.052982	0.0301547	0.0790375	3993	-0.0589159	0.0239791	0.0140539	0.00367925
rs1030431	8	58399138	TAG 53:3;0	G	A	A	2577	0.0449852	0.029834	0.131715	4071	-0.0483187	0.0237545	0.0420081	0.0144203
rs1030431	8	58399138	TAG 54:3;0	G	A	A	2589	0.0637315	0.0297721	0.0323959	4101	-0.0443826	0.023654	0.0606813	0.00446563
rs1030431	8	58399138	TAG 54:4;0	G	A	A	2588	0.0477696	0.0298029	0.10909	4105	-0.0368218	0.0236482	0.119532	0.0261865
rs1030431	8	58399138	TAG 56:3;0	G	A	A	2335	0.0869574	0.0314438	0.00572856	3455	-0.0376045	0.0257727	0.144632	0.00218567
rs1030431	8	58399138	TAG 56:4;0	G	A	A	2127	0.081444	0.0328707	0.0133	3330	-0.0317407	0.026139	0.224718	0.00703718
rs1030431	8	58399138	TAG 56:5;0	G	A	A	2042	0.0574016	0.0333785	0.0856356	3091	-0.048348	0.0273181	0.0768568	0.0142166
rs1030431	8	58399138	TAG 56:6;0	G	A	A	2585	0.0634805	0.0297823	0.0331433	4094	-0.019849	0.0236939	0.402235	0.0285563
rs13277801	8	58440975	CE 16:1;0	T	C	C	2590	0.0916835	0.0282174	0.00117219	4109	0.00315687	0.0225793	0.888815	0.0143016
rs13277801	8	58440975	Cer 40:1;2	T	C	C	2572	0.125448	0.0282704	9.4879e-06	4077	0.0220171	0.0226664	0.33143	0.00431127
rs13277801	8	58440975	Cer 40:2;2	T	C	C	1913	0.121304	0.0323892	0.000185597	3022	-0.00617985	0.0265498	0.81596	0.00233446
rs13277801	8	58440975	Cer 42:1;2	T	C	C	2592	0.129389	0.0281593	4.53741e-06	4109	0.0248239	0.0225761	0.271585	0.00376523
rs13277801	8	58440975	Cer 42:2;2	T	C	C	2592	0.117864	0.0281789	2.97644e-05	4108	0.00854438	0.0225793	0.705141	0.00246609
rs13277801	8	58440975	DAG 16:0;0_18:1;0	T	C	C	2309	0.104833	0.0297219	0.00042829	3569	-0.0246359	0.0241259	0.307257	0.000719473
rs13277801	8	58440975	DAG 16:0;0_18:2;0	T	C	C	2240	0.0861815	0.0301573	0.0043062	3431	-0.0427065	0.0246269	0.0829836	0.000931881
rs13277801	8	58440975	DAG 16:1;0_18:1;0	T	C	C	2270	0.0979546	0.0299703	0.00109776	3538	-0.0428491	0.0242856	0.0777537	0.000262083
rs13277801	8	58440975	DAG 18:1;0_18:1;0	T	C	C	2494	0.106887	0.0287455	0.000204923	3935	-0.0272177	0.0230772	0.238303	0.000274819
rs13277801	8	58440975	DAG 18:1;0_18:2;0	T	C	C	2401	0.0765288	0.0292491	0.00894058	3770	-0.00972341	0.0235472	0.67968	0.021618
rs13277801	8	58440975	DAG 18:1;0_18:3;0	T	C	C	2401	0.115497	0.0293479	8.5401e-05	3748	-0.00227782	0.0234836	0.922735	0.00172796
rs13277801	8	58440975	LPE 18:0;0	T	C	C	2274	0.110631	0.0302326	0.000258643	3582	-0.00834189	0.0240673	0.728908	0.00207831
rs13277801	8	58440975	PC 16:0;0_16:1;0	T	C	C	2592	0.0798153	0.0282304	0.00473047	4107	0.00275349	0.022583	0.902962	0.0330379
rs13277801	8	58440975	PC 16:0;0_18:1;0	T	C	C	2592	0.083879	0.0282258	0.00298869	4109	0.0118203	0.0225786	0.600642	0.046198
rs13277801	8	58440975	PC 16:0;0_20:3;0	T	C	C	2592	0.109582	0.0281918	0.000104035	4109	0.0221907	0.0225767	0.325715	0.0155364
rs13277801	8	58440975	PC 16:1;0_18:1;0	T	C	C	2589	0.0885073	0.0282283	0.00173541	4104	0.00488751	0.0225925	0.828738	0.0207365
rs13277801	8	58440975	PC 16:1;0_18:2;0	T	C	C	2590	0.107192	0.0282093	0.000148094	4102	0.0319465	0.0226023	0.157609	0.0373759
rs13277801	8	58440975	PC 17:0;0_18:1;0	T	C	C	2553	0.0994747	0.0284553	0.000480676	4052	-0.00839201	0.0227131	0.71179	0.00304985
rs13277801	8	58440975	PC 17:0;0_20:4;0	T	C	C	2570	0.0451244	0.0284016	0.112229	4066	-0.0462058	0.0226854	0.0417344	0.0119857
rs13277801	8	58440975	PC 18:1;0_20:3;0	T	C	C	2590	0.0948273	0.0282199	0.000789878	4108	0.0122922	0.0225875	0.58633	0.0224092
rs13277801	8	58440975	PE 16:0;0_20:4;0	T	C	C	2362	0.0507379	0.0296162	0.086811	3865	-0.0437276	0.0232446	0.0600203	0.0121031
rs13277801	8	58440975	PE 18:0;0_20:4;0	T	C	C	2587	0.0581197	0.0282858	0.0400053	4104	-0.0359834	0.0226027	0.111463	0.00934933
rs13277801	8	58440975	SM 34:2;2	T	C	C	2592	0.0862454	0.0282231	0.00226711	4109	0.00901985	0.022579	0.68956	0.0326276
rs13277801	8	58440975	SM 36:1;2	T	C	C	2592	0.109242	0.0281923	0.000109312	4109	0.0273653	0.0225754	0.225515	0.023392
rs13277801	8	58440975	SM 36:2;2	T	C	C	2591	0.0984564	0.0282243	0.000494109	4109	0.00693476	0.0225791	0.758759	0.0113381
rs13277801	8	58440975	TAG 46:1;0	T	C	C	2246	0.0850485	0.0303056	0.0050537	3437	0.00180972	0.0247802	0.941786	0.0334772
rs13277801	8	58440975	TAG 48:1;0	T	C	C	2542	0.0874602	0.0284267	0.00211547	4013	-0.00600563	0.0228352	0.792565	0.0103673
rs13277801	8	58440975	TAG 48:2;0	T	C	C	2556	0.0865046	0.0283812	0.0023277	4052	0.00517769	0.022723	0.819765	0.0252928
rs13277801	8	58440975	TAG 49:1;0	T	C	C	2182	0.083311	0.0307882	0.00686424	3285	-0.0315864	0.0252817	0.211616	0.00392527
rs13277801	8	58440975	TAG 49:2;0	T	C	C	2239	0.0750405	0.0302327	0.0131339	3442	-0.0325098	0.0247712	0.189471	0.00592849
rs13277801	8	58440975	TAG 50:1;0	T	C	C	2585	0.0912335	0.0282497	0.00125543	4087	-0.00894586	0.022645	0.692829	0.00565814
rs13277801	8	58440975	TAG 50:2;0	T	C	C	2592	0.101649	0.0282032	0.000319055	4107	-0.015582	0.0225817	0.490217	0.00117563
rs13277801	8	58440975	TAG 50:3;0	T	C	C	2586	0.0925536	0.028254	0.00106767	4104	-0.000239373	0.0225811	0.991543	0.0103015
rs13277801	8	58440975	TAG 51:1;0	T	C	C	2098	0.0979549	0.0312752	0.00175997	3059	-0.0166433	0.0261911	0.525179	0.00496609
rs13277801	8	58440975	TAG 51:2;0	T	C	C	2585	0.0954941	0.0282442	0.000732928	4092	-0.0191815	0.0226495	0.397111	0.00153767
rs13277801	8	58440975	TAG 51:3;0	T	C	C	2572	0.084996	0.0283126	0.00270744	4079	-0.0183317	0.0226696	0.418766	0.00438781
rs13277801	8	58440975	TAG 51:4;0	T	C	C	1959	0.0631969	0.0325777	0.0525375	2941	-0.0269448	0.0267799	0.314423	0.0325588
rs13277801	8	58440975	TAG 52:2;0	T	C	C	2590	0.0924997	0.0282326	0.00106548	4105	-0.0271193	0.0225798	0.229804	0.000936866
rs13277801	8	58440975	TAG 52:3;0	T	C	C	2592	0.0813654	0.0282286	0.00397947	4108	-0.0155548	0.0225814	0.490968	0.00733791
rs13277801	8	58440975	TAG 52:4;0	T	C	C	2592	0.0704457	0.02824	0.012674	4109	-0.00155385	0.0225794	0.945138	0.0464474
rs13277801	8	58440975	TAG 53:2;0	T	C	C	2543	0.0890845	0.0285441	0.00182295	3993	-0.0473603	0.0229169	0.0388353	0.000193421
rs13277801	8	58440975	TAG 53:3;0	T	C	C	2577	0.0819621	0.0283038	0.00381382	4071	-0.0345209	0.022691	0.128251	0.00132286
rs13277801	8	58440975	TAG 54:3;0	T	C	C	2589	0.0784622	0.0282333	0.00549099	4101	-0.021741	0.022603	0.336175	0.00559516
rs13277801	8	58440975	TAG 54:4;0	T	C	C	2588	0.0620193	0.0282658	0.0283138	4105	-0.0135125	0.0225857	0.549689	0.0368334
rs13277801	8	58440975	TAG 56:3;0	T	C	C	2335	0.109832	0.0298215	0.000235775	3455	-0.0337587	0.0245071	0.168446	0.00019921
rs13277801	8	58440975	TAG 56:4;0	T	C	C	2127	0.118614	0.0310567	0.000137677	3330	-0.0201912	0.0248587	0.416712	0.000484299
rs13277801	8	58440975	TAG 56:5;0	T	C	C	2042	0.0752053	0.0318657	0.0183651	3091	-0.0204626	0.0260504	0.432219	0.0201061
rs13277801	8	58440975	TAG 56:6;0	T	C	C	2585	0.0944428	0.028245	0.000838498	4094	-0.0105386	0.0226189	0.641298	0.00371741
rs13277801	8	58440975	TAG 58:7;0	T	C	C	2048	0.0485955	0.0319016	0.12784	3011	-0.0378572	0.0263343	0.150662	0.036626
rs4738679	8	58457761	CE 16:1;0	A	G	G	2590	0.0963389	0.0283028	0.000674522	4109	0.00399968	0.022593	0.859492	0.010779
rs4738679	8	58457761	CE 18:0;0	A	G	G	2589	0.0763383	0.0283269	0.00708641	4097	0.00508611	0.022615	0.822068	0.0493292
rs4738679	8	58457761	CE 20:3;0	A	G	G	2591	0.0981442	0.0282999	0.0005329	4107	0.024973	0.0225934	0.269084	0.0433206
rs4738679	8	58457761	Cer 40:1;2	A	G	G	2572	0.131043	0.0283506	3.98378e-06	4077	0.0194836	0.0226808	0.390372	0.00212134
rs4738679	8	58457761	Cer 40:2;2	A	G	G	1913	0.124865	0.0324941	0.000125658	3022	-0.00824621	0.026575	0.756354	0.00151902
rs4738679	8	58457761	Cer 42:1;2	A	G	G	2592	0.134536	0.0282416	2.00529e-06	4109	0.0228643	0.0225902	0.311534	0.00201616
rs4738679	8	58457761	Cer 42:2;2	A	G	G	2592	0.12374	0.0282607	1.2422e-05	4108	0.00740593	0.0225931	0.743082	0.0013032
rs4738679	8	58457761	Chol	A	G	G	2587	0.100769	0.028341	0.000383921	4106	0.0268765	0.0225932	0.234278	0.0414778
rs4738679	8	58457761	DAG 16:0;0_18:1;0	A	G	G	2309	0.114339	0.0298112	0.000128698	3569	-0.0265673	0.0241341	0.271051	0.000239092
rs4738679	8	58457761	DAG 16:0;0_18:2;0	A	G	G	2240	0.0939017	0.0302588	0.00193777	3431	-0.0434805	0.0246302	0.0775971	0.000429625
rs4738679	8	58457761	DAG 16:1;0_18:1;0	A	G	G	2270	0.106454	0.0300595	0.000405958	3538	-0.0449765	0.0242927	0.0641897	8.92334e-05
rs4738679	8	58457761	DAG 18:1;0_18:1;0	A	G	G	2494	0.114449	0.0288306	7.3994e-05	3935	-0.0281526	0.0230874	0.222769	0.000113004
rs4738679	8	58457761	DAG 18:1;0_18:2;0	A	G	G	2401	0.0813902	0.0293451	0.0055877	3770	-0.0111981	0.0235614	0.63462	0.0138833
rs4738679	8	58457761	DAG 18:1;0_18:3;0	A	G	G	2401	0.121405	0.0294416	3.85688e-05	3748	-0.00132972	0.0235064	0.954892	0.00112289
rs4738679	8	58457761	LPE 18:0;0	A	G	G	2274	0.113507	0.0303351	0.000187257	3582	-0.00626727	0.024091	0.794763	0.00198849
rs4738679	8	58457761	PC 15:0;0_18:1;0	A	G	G	2236	0.0937508	0.0303424	0.00202784	3799	0.0135658	0.0234843	0.563533	0.0366319
rs4738679	8	58457761	PC 16:0;0_16:1;0	A	G	G	2592	0.0841376	0.0283168	0.0029928	4107	0.00306927	0.0225967	0.891964	0.0252381
rs4738679	8	58457761	PC 16:0;0_18:1;0	A	G	G	2592	0.0894921	0.0283105	0.00158996	4109	0.0112708	0.0225924	0.617892	0.0308032
rs4738679	8	58457761	PC 16:0;0_20:3;0	A	G	G	2592	0.115828	0.0282736	4.31997e-05	4109	0.021406	0.0225906	0.343407	0.00907946
rs4738679	8	58457761	PC 16:1;0_18:1;0	A	G	G	2589	0.0927676	0.0283145	0.00106555	4104	0.00552448	0.0226061	0.806948	0.016044
rs4738679	8	58457761	PC 16:1;0_18:2;0	A	G	G	2590	0.110423	0.0282961	9.76674e-05	4102	0.0306253	0.0226164	0.175773	0.0276017
rs4738679	8	58457761	PC 17:0;0_18:1;0	A	G	G	2553	0.102734	0.0285446	0.000325443	4052	-0.00781656	0.022727	0.730915	0.00244675
rs4738679	8	58457761	PC 17:0;0_20:4;0	A	G	G	2570	0.0470553	0.028493	0.0987647	4066	-0.04386	0.0227006	0.0534153	0.0125746
rs4738679	8	58457761	PC 18:1;0_20:3;0	A	G	G	2590	0.100351	0.028304	0.000398838	4108	0.0120202	0.0226011	0.594865	0.0147404
rs4738679	8	58457761	PC O-18:0;0/16:1;0	A	G	G	1972	0.0823654	0.032292	0.0108274	3581	0.00285615	0.0243182	0.906511	0.0492001
rs4738679	8	58457761	PE 16:0;0_20:4;0	A	G	G	2362	0.0566146	0.0297098	0.0568252	3865	-0.0443701	0.0232577	0.0564962	0.00744018
rs4738679	8	58457761	PE 18:0;0_20:4;0	A	G	G	2587	0.0625575	0.0283738	0.0275589	4104	-0.0353268	0.0226166	0.118369	0.00698265
rs4738679	8	58457761	SM 34:2;2	A	G	G	2592	0.086829	0.0283137	0.00218689	4109	0.00798308	0.0225927	0.723846	0.0295037
rs4738679	8	58457761	SM 36:1;2	A	G	G	2592	0.11008	0.0282825	0.000101863	4109	0.0294968	0.0225884	0.19168	0.0259932
rs4738679	8	58457761	SM 36:2;2	A	G	G	2591	0.0988669	0.0283153	0.000488098	4109	0.0085787	0.0225927	0.704179	0.0126851
rs4738679	8	58457761	TAG 46:1;0	A	G	G	2246	0.0947992	0.030406	0.00184531	3437	0.00169895	0.0247667	0.945314	0.0175955
rs4738679	8	58457761	TAG 46:2;0	A	G	G	2042	0.0999858	0.0318731	0.00173124	3054	0.0068414	0.0264307	0.795774	0.0244791
rs4738679	8	58457761	TAG 48:0;0	A	G	G	2117	0.0924269	0.0312049	0.00309122	2996	0.00892585	0.0264143	0.73545	0.0411105
rs4738679	8	58457761	TAG 48:1;0	A	G	G	2542	0.0955846	0.0285098	0.000812041	4013	-0.00796722	0.0228468	0.727314	0.00459203
rs4738679	8	58457761	TAG 48:2;0	A	G	G	2556	0.0947055	0.028464	0.000889653	4052	0.00374691	0.0227371	0.869116	0.0125328
rs4738679	8	58457761	TAG 49:1;0	A	G	G	2182	0.0909472	0.0308742	0.00325598	3285	-0.0326897	0.0252995	0.196411	0.00195204
rs4738679	8	58457761	TAG 49:2;0	A	G	G	2239	0.0841718	0.0303347	0.00557008	3442	-0.0347643	0.0247708	0.160577	0.00239021
rs4738679	8	58457761	TAG 50:1;0	A	G	G	2585	0.09962	0.0283304	0.000445035	4087	-0.010502	0.0226587	0.64304	0.00240075
rs4738679	8	58457761	TAG 50:2;0	A	G	G	2592	0.109537	0.0282833	0.000110238	4107	-0.0161461	0.0225953	0.474912	0.000516906
rs4738679	8	58457761	TAG 50:3;0	A	G	G	2586	0.0997532	0.0283363	0.000438462	4104	-0.000981892	0.0225947	0.96534	0.00544377
rs4738679	8	58457761	TAG 51:1;0	A	G	G	2098	0.104165	0.0313439	0.000904931	3059	-0.0179013	0.0261923	0.494369	0.00280461
rs4738679	8	58457761	TAG 51:2;0	A	G	G	2585	0.103013	0.0283257	0.000281509	4092	-0.0200709	0.022663	0.375871	0.000691384
rs4738679	8	58457761	TAG 51:3;0	A	G	G	2572	0.0913142	0.0283972	0.00131783	4079	-0.0196044	0.0226832	0.387489	0.00227428
rs4738679	8	58457761	TAG 51:4;0	A	G	G	1959	0.0688772	0.0326874	0.0352317	2941	-0.0300317	0.0268077	0.262693	0.0192997
rs4738679	8	58457761	TAG 52:2;0	A	G	G	2590	0.0999179	0.0283144	0.000424599	4105	-0.0276877	0.0225932	0.220463	0.000427161
rs4738679	8	58457761	TAG 52:3;0	A	G	G	2592	0.0874177	0.028313	0.00203955	4108	-0.0165566	0.0225949	0.463747	0.00410031
rs4738679	8	58457761	TAG 52:4;0	A	G	G	2592	0.0753768	0.0283264	0.00783876	4109	-0.00262868	0.022593	0.907381	0.0313276
rs4738679	8	58457761	TAG 53:2;0	A	G	G	2543	0.0960914	0.0286298	0.000801417	3993	-0.0486149	0.022928	0.0340402	7.97353e-05
rs4738679	8	58457761	TAG 53:3;0	A	G	G	2577	0.0873869	0.0283897	0.00210505	4071	-0.0346562	0.0227135	0.127137	0.000788676
rs4738679	8	58457761	TAG 53:4;0	A	G	G	2369	0.0732953	0.0296344	0.0134562	3686	-0.00197026	0.0238742	0.934233	0.0479495
rs4738679	8	58457761	TAG 54:3;0	A	G	G	2589	0.0839065	0.0283186	0.00307491	4101	-0.0223973	0.0226166	0.322085	0.0033549
rs4738679	8	58457761	TAG 54:4;0	A	G	G	2588	0.0661506	0.0283536	0.0197216	4105	-0.0145308	0.0225993	0.520276	0.0260683
rs4738679	8	58457761	TAG 56:3;0	A	G	G	2335	0.116154	0.0299002	0.000105302	3455	-0.0341407	0.0245279	0.164038	0.000101807
rs4738679	8	58457761	TAG 56:4;0	A	G	G	2127	0.12459	0.0311447	6.54133e-05	3330	-0.0208957	0.0248696	0.400851	0.000261938
rs4738679	8	58457761	TAG 56:5;0	A	G	G	2042	0.0797789	0.0319646	0.012644	3091	-0.0219343	0.0260696	0.400204	0.0136661
rs4738679	8	58457761	TAG 56:6;0	A	G	G	2585	0.0983805	0.0283265	0.000522968	4094	-0.00979696	0.0226327	0.665134	0.00284914
rs4738679	8	58457761	TAG 58:7;0	A	G	G	2048	0.0493814	0.0320037	0.122988	3011	-0.0369615	0.0263458	0.160738	0.0372586
rs2081687	8	58476006	CE 16:1;0	C	T	T	2590	0.0970221	0.0282458	0.000602062	4109	0.00992678	0.0225626	0.659985	0.0159872
rs2081687	8	58476006	CE 20:3;0	C	T	T	2591	0.0942724	0.0282489	0.000858211	4107	0.0221265	0.0225642	0.326846	0.0459892
rs2081687	8	58476006	Cer 40:1;2	C	T	T	2572	0.132816	0.0282864	2.80074e-06	4077	0.0203744	0.0226503	0.36843	0.0019163
rs2081687	8	58476006	Cer 40:2;2	C	T	T	1913	0.123519	0.0324467	0.000145201	3022	-0.00988333	0.026522	0.709438	0.00145613
rs2081687	8	58476006	Cer 42:1;2	C	T	T	2592	0.133561	0.0281872	2.27089e-06	4109	0.0260601	0.0225595	0.248086	0.00290523
rs2081687	8	58476006	Cer 42:2;2	C	T	T	2592	0.125611	0.0282013	8.78245e-06	4108	0.0120882	0.0225627	0.592153	0.0016708
rs2081687	8	58476006	Chol	C	T	T	2587	0.101324	0.0282839	0.000346751	4106	0.0280259	0.0225629	0.214262	0.0427777
rs2081687	8	58476006	DAG 16:0;0_18:1;0	C	T	T	2309	0.110649	0.0297464	0.000204193	3569	-0.0255568	0.0240898	0.288808	0.000373152
rs2081687	8	58476006	DAG 16:0;0_18:2;0	C	T	T	2240	0.09004	0.0301963	0.00289626	3431	-0.0447508	0.0245768	0.0687158	0.000536064
rs2081687	8	58476006	DAG 16:1;0_18:1;0	C	T	T	2270	0.105335	0.0299943	0.000453717	3538	-0.0425917	0.0242353	0.0789321	0.000125003
rs2081687	8	58476006	DAG 18:1;0_18:1;0	C	T	T	2494	0.114482	0.0287878	7.18492e-05	3935	-0.0262977	0.0230487	0.253954	0.000134836
rs2081687	8	58476006	DAG 18:1;0_18:2;0	C	T	T	2401	0.0827504	0.029299	0.00477689	3770	-0.0132538	0.0235315	0.573308	0.0106265
rs2081687	8	58476006	DAG 18:1;0_18:3;0	C	T	T	2401	0.121362	0.0293526	3.67767e-05	3748	-0.00479033	0.0234506	0.838151	0.000785674
rs2081687	8	58476006	LPE 18:0;0	C	T	T	2274	0.11134	0.0302696	0.00024027	3582	0.000765087	0.0240515	0.974625	0.00423552
rs2081687	8	58476006	PC 16:0;0_16:1;0	C	T	T	2592	0.0836657	0.0282613	0.00309998	4107	0.00897746	0.0225664	0.69078	0.0389061
rs2081687	8	58476006	PC 16:0;0_18:1;0	C	T	T	2592	0.0904715	0.0282532	0.0013805	4109	0.0179841	0.0225614	0.425429	0.0449793
rs2081687	8	58476006	PC 16:0;0_20:3;0	C	T	T	2592	0.111289	0.0282245	8.26095e-05	4109	0.022832	0.0225603	0.311577	0.0143612
rs2081687	8	58476006	PC 16:1;0_18:1;0	C	T	T	2589	0.0895019	0.0282624	0.00155913	4104	0.0165222	0.0225748	0.464279	0.0436333
rs2081687	8	58476006	PC 17:0;0_18:1;0	C	T	T	2553	0.100079	0.0284906	0.000451271	4052	-0.00184824	0.0226969	0.935103	0.00513899
rs2081687	8	58476006	PC 17:0;0_20:4;0	C	T	T	2570	0.0420041	0.0284393	0.139805	4066	-0.0428576	0.0226708	0.0587709	0.0196322
rs2081687	8	58476006	PC 18:1;0_20:3;0	C	T	T	2590	0.0918929	0.028259	0.00116144	4108	0.0174837	0.0225703	0.4386	0.0396451
rs2081687	8	58476006	PE 16:0;0_20:4;0	C	T	T	2362	0.0545316	0.0296467	0.0659842	3865	-0.041789	0.0232266	0.0720676	0.0105421
rs2081687	8	58476006	PE 18:0;0_20:4;0	C	T	T	2587	0.0594838	0.0283203	0.0357909	4104	-0.0347363	0.0225867	0.124148	0.00929468
rs2081687	8	58476006	SM 34:2;2	C	T	T	2592	0.0890855	0.0282549	0.00163495	4109	0.010365	0.0225626	0.64598	0.0294718
rs2081687	8	58476006	SM 36:1;2	C	T	T	2592	0.115073	0.0282186	4.68166e-05	4109	0.0333137	0.0225572	0.13979	0.0236267
rs2081687	8	58476006	SM 36:2;2	C	T	T	2591	0.0997238	0.0282579	0.000424301	4109	0.0120919	0.0225624	0.592033	0.0153749
rs2081687	8	58476006	TAG 46:1;0	C	T	T	2246	0.0967632	0.0302811	0.0014153	3437	0.00151769	0.0247246	0.951057	0.0148346
rs2081687	8	58476006	TAG 46:2;0	C	T	T	2042	0.101382	0.0317626	0.00143503	3054	0.00976111	0.0263669	0.711257	0.0264545
rs2081687	8	58476006	TAG 48:0;0	C	T	T	2117	0.0897529	0.0310802	0.00391902	2996	0.00634634	0.0263693	0.809826	0.0407248
rs2081687	8	58476006	TAG 48:1;0	C	T	T	2542	0.0919739	0.0284571	0.00124493	4013	-0.00864624	0.0228101	0.704669	0.00579899
rs2081687	8	58476006	TAG 48:2;0	C	T	T	2556	0.0925504	0.0284099	0.00113796	4052	0.00317567	0.0227069	0.888781	0.0139938
rs2081687	8	58476006	TAG 49:1;0	C	T	T	2182	0.0840593	0.0307475	0.00631027	3285	-0.0315471	0.0252729	0.212026	0.0036772
rs2081687	8	58476006	TAG 49:2;0	C	T	T	2239	0.0780748	0.030255	0.00992711	3442	-0.035478	0.024716	0.151258	0.00365377
rs2081687	8	58476006	TAG 50:1;0	C	T	T	2585	0.0964312	0.0282783	0.000659431	4087	-0.0097713	0.0226287	0.665902	0.0033642
rs2081687	8	58476006	TAG 50:2;0	C	T	T	2592	0.107596	0.02823	0.000141399	4107	-0.0148091	0.0225656	0.511688	0.000706823
rs2081687	8	58476006	TAG 50:3;0	C	T	T	2586	0.0985983	0.0282816	0.000497897	4104	-0.00122686	0.0225648	0.956642	0.00579613
rs2081687	8	58476006	TAG 51:1;0	C	T	T	2098	0.0971899	0.0312373	0.00188749	3059	-0.0158765	0.0261522	0.543842	0.00551422
rs2081687	8	58476006	TAG 51:2;0	C	T	T	2585	0.0983666	0.0282758	0.000511939	4092	-0.0199489	0.0226327	0.378143	0.00108794
rs2081687	8	58476006	TAG 51:3;0	C	T	T	2572	0.0878501	0.0283448	0.00196057	4079	-0.0209099	0.0226526	0.356026	0.00272276
rs2081687	8	58476006	TAG 51:4;0	C	T	T	1959	0.0622847	0.0325841	0.0560854	2941	-0.0311485	0.0267756	0.244795	0.0267316
rs2081687	8	58476006	TAG 52:2;0	C	T	T	2590	0.0975819	0.0282612	0.000563603	4105	-0.0263789	0.0225637	0.242437	0.000608572
rs2081687	8	58476006	TAG 52:3;0	C	T	T	2592	0.0875131	0.0282568	0.00197543	4108	-0.0174604	0.0225648	0.439102	0.00369667
rs2081687	8	58476006	TAG 52:4;0	C	T	T	2592	0.0757335	0.0282699	0.00743223	4109	-0.00628094	0.0225629	0.780739	0.0233616
rs2081687	8	58476006	TAG 52:5;0	C	T	T	2591	0.07228	0.0282739	0.0106322	4108	0.000398895	0.0225635	0.985896	0.0469093
rs2081687	8	58476006	TAG 53:2;0	C	T	T	2543	0.0904384	0.0285791	0.0015719	3993	-0.0483727	0.022891	0.034648	0.000150071
rs2081687	8	58476006	TAG 53:3;0	C	T	T	2577	0.0829453	0.0283385	0.00345303	4071	-0.0349103	0.0226829	0.123868	0.00116694
rs2081687	8	58476006	TAG 53:4;0	C	T	T	2369	0.0677616	0.0295578	0.0219635	3686	-0.00708866	0.0238516	0.766332	0.0487553
rs2081687	8	58476006	TAG 54:3;0	C	T	T	2589	0.0817348	0.028265	0.00386317	4101	-0.0202623	0.0225871	0.369733	0.00481653
rs2081687	8	58476006	TAG 54:4;0	C	T	T	2588	0.0655413	0.028298	0.0206298	4105	-0.0165248	0.022569	0.464096	0.023373
rs2081687	8	58476006	TAG 54:5;0	C	T	T	2581	0.0621493	0.0283373	0.0283821	4093	-0.0138576	0.022597	0.539746	0.0359856
rs2081687	8	58476006	TAG 56:3;0	C	T	T	2335	0.113375	0.0298186	0.000147119	3455	-0.0355682	0.0244638	0.146062	0.00011262
rs2081687	8	58476006	TAG 56:4;0	C	T	T	2127	0.121376	0.0310428	9.52035e-05	3330	-0.0218103	0.0248326	0.379849	0.000315918
rs2081687	8	58476006	TAG 56:5;0	C	T	T	2042	0.0772287	0.0318956	0.0155521	3091	-0.0234878	0.0260042	0.366473	0.0143898
rs2081687	8	58476006	TAG 56:6;0	C	T	T	2585	0.095316	0.0282636	0.000756157	4094	-0.0125057	0.0226023	0.580092	0.00288863
rs2081687	8	58476006	TAG 58:7;0	C	T	T	2048	0.0489455	0.0319304	0.12546	3011	-0.0395532	0.0262952	0.132635	0.0323947
rs9297994	8	58479765	CE 16:1;0	A	G	G	2590	0.0879695	0.028324	0.00191798	4109	0.0150345	0.0226313	0.506522	0.0442492
rs9297994	8	58479765	Cer 40:1;2	A	G	G	2572	0.130651	0.0283582	4.28089e-06	4077	0.0212466	0.0227205	0.349777	0.00260568
rs9297994	8	58479765	Cer 40:2;2	A	G	G	1913	0.122918	0.0325348	0.0001629	3022	-0.0133778	0.0265882	0.614896	0.00117943
rs9297994	8	58479765	Cer 42:1;2	A	G	G	2592	0.131649	0.0282574	3.33956e-06	4109	0.0254024	0.0226291	0.261692	0.003337
rs9297994	8	58479765	Cer 42:2;2	A	G	G	2592	0.125472	0.0282682	9.43306e-06	4108	0.0140926	0.0226318	0.533523	0.00209951
rs9297994	8	58479765	Chol	A	G	G	2587	0.0994474	0.0283527	0.000460043	4106	0.0269089	0.0226326	0.234531	0.0455538
rs9297994	8	58479765	DAG 16:0;0_18:1;0	A	G	G	2309	0.10838	0.0298605	0.000290097	3569	-0.0250091	0.0241761	0.300994	0.000516937
rs9297994	8	58479765	DAG 16:0;0_18:2;0	A	G	G	2240	0.0880937	0.0302977	0.00367799	3431	-0.0462535	0.0246713	0.0609068	0.000585056
rs9297994	8	58479765	DAG 16:1;0_18:1;0	A	G	G	2270	0.101714	0.030092	0.000736828	3538	-0.0417993	0.0243413	0.0860264	0.000208955
rs9297994	8	58479765	DAG 18:1;0_18:1;0	A	G	G	2494	0.112528	0.0288723	9.97838e-05	3935	-0.0283701	0.0231305	0.220075	0.000139772
rs9297994	8	58479765	DAG 18:1;0_18:2;0	A	G	G	2401	0.0788328	0.029375	0.00733185	3770	-0.0187023	0.0236038	0.428212	0.0096455
rs9297994	8	58479765	DAG 18:1;0_18:3;0	A	G	G	2401	0.119619	0.0294319	4.97359e-05	3748	-0.00382334	0.0235329	0.870946	0.00105371
rs9297994	8	58479765	LPE 18:0;0	A	G	G	2274	0.125913	0.030349	3.46453e-05	3582	0.00112833	0.0241239	0.962697	0.00128781
rs9297994	8	58479765	PC 16:0;0_20:3;0	A	G	G	2592	0.105266	0.0283	0.000203735	4109	0.0218523	0.02263	0.334284	0.0213356
rs9297994	8	58479765	PC 16:1;0_18:1;0	A	G	G	2589	0.087672	0.0283311	0.00199221	4104	0.0145241	0.0226448	0.521307	0.0437145
rs9297994	8	58479765	PC 17:0;0_18:1;0	A	G	G	2553	0.0939253	0.0285678	0.00102342	4052	-0.00246174	0.0227615	0.913879	0.00831987
rs9297994	8	58479765	PC 17:0;0_20:4;0	A	G	G	2570	0.0367325	0.0285091	0.197706	4066	-0.0409854	0.0227414	0.0715828	0.0330804
rs9297994	8	58479765	PC 18:1;0_20:3;0	A	G	G	2590	0.0897259	0.0283281	0.00155608	4108	0.011811	0.0226409	0.601929	0.0316712
rs9297994	8	58479765	PE 16:0;0_20:4;0	A	G	G	2362	0.0509618	0.0297381	0.0867174	3865	-0.0456931	0.0232887	0.0498303	0.0105001
rs9297994	8	58479765	PE 18:0;0_20:4;0	A	G	G	2587	0.0560342	0.0283884	0.0485063	4104	-0.0364354	0.0226563	0.107872	0.0108995
rs9297994	8	58479765	SM 34:2;2	A	G	G	2592	0.0912306	0.0283188	0.00129078	4109	0.0104538	0.022632	0.644176	0.0258644
rs9297994	8	58479765	SM 36:1;2	A	G	G	2592	0.113407	0.0282879	6.26865e-05	4109	0.0327567	0.0226268	0.147778	0.0259852
rs9297994	8	58479765	SM 36:2;2	A	G	G	2591	0.0994989	0.0283253	0.000451136	4109	0.015647	0.0226312	0.489359	0.0207349
rs9297994	8	58479765	TAG 46:1;0	A	G	G	2246	0.0907569	0.0304169	0.00287796	3437	0.00495367	0.0247779	0.841552	0.0287363
rs9297994	8	58479765	TAG 48:1;0	A	G	G	2542	0.0860693	0.0285328	0.00258241	4013	-0.00719318	0.0228686	0.753124	0.0107567
rs9297994	8	58479765	TAG 48:2;0	A	G	G	2556	0.0862838	0.0284841	0.00247668	4052	0.00436534	0.0227733	0.847997	0.0246869
rs9297994	8	58479765	TAG 49:1;0	A	G	G	2182	0.0787655	0.0308052	0.0106285	3285	-0.0373107	0.0252931	0.140273	0.00358886
rs9297994	8	58479765	TAG 49:2;0	A	G	G	2239	0.0726801	0.0303357	0.016663	3442	-0.0389066	0.024763	0.116239	0.00437813
rs9297994	8	58479765	TAG 50:1;0	A	G	G	2585	0.0904752	0.0283529	0.00143465	4087	-0.00853042	0.0226984	0.707073	0.00641138
rs9297994	8	58479765	TAG 50:2;0	A	G	G	2592	0.102012	0.0283046	0.000319186	4107	-0.0154277	0.0226349	0.495538	0.00119353
rs9297994	8	58479765	TAG 50:3;0	A	G	G	2586	0.0935867	0.0283547	0.000978013	4104	-0.00257163	0.0226343	0.909548	0.00803995
rs9297994	8	58479765	TAG 51:1;0	A	G	G	2098	0.0923481	0.0313548	0.00326235	3059	-0.0177034	0.0262049	0.499362	0.00707797
rs9297994	8	58479765	TAG 51:2;0	A	G	G	2585	0.091943	0.0283511	0.0011978	4092	-0.0233156	0.0227028	0.304485	0.00150692
rs9297994	8	58479765	TAG 51:3;0	A	G	G	2572	0.0814655	0.0284192	0.00418326	4079	-0.0242551	0.022722	0.285822	0.00366631
rs9297994	8	58479765	TAG 51:4;0	A	G	G	1959	0.0634116	0.0326448	0.052223	2941	-0.032375	0.0268477	0.227961	0.0234368
rs9297994	8	58479765	TAG 52:2;0	A	G	G	2590	0.093308	0.028334	0.00100406	4105	-0.0287613	0.0226324	0.203872	0.000762181
rs9297994	8	58479765	TAG 52:3;0	A	G	G	2592	0.0841295	0.0283273	0.00300628	4108	-0.0206643	0.0226335	0.361299	0.00385058
rs9297994	8	58479765	TAG 52:4;0	A	G	G	2592	0.0736462	0.0283386	0.00940818	4109	-0.00906855	0.0226321	0.688666	0.0225649
rs9297994	8	58479765	TAG 53:2;0	A	G	G	2543	0.085846	0.0286523	0.00276079	3993	-0.0526076	0.022963	0.022017	0.00016281
rs9297994	8	58479765	TAG 53:3;0	A	G	G	2577	0.0789282	0.0284087	0.00550379	4071	-0.0406349	0.0227456	0.0740933	0.00101847
rs9297994	8	58479765	TAG 53:4;0	A	G	G	2369	0.0668511	0.0296266	0.024133	3686	-0.0121965	0.0239191	0.610149	0.0378946
rs9297994	8	58479765	TAG 54:3;0	A	G	G	2589	0.0816859	0.0283318	0.00396921	4101	-0.0257074	0.0226551	0.256555	0.00307185
rs9297994	8	58479765	TAG 54:4;0	A	G	G	2588	0.066086	0.0283647	0.0198899	4105	-0.0225991	0.0226371	0.318182	0.0145351
rs9297994	8	58479765	TAG 54:5;0	A	G	G	2581	0.0618456	0.0284039	0.0295437	4093	-0.0181364	0.0226657	0.423659	0.0277359
rs9297994	8	58479765	TAG 56:3;0	A	G	G	2335	0.117144	0.0299243	9.31193e-05	3455	-0.0355196	0.0245899	0.148695	8.09431e-05
rs9297994	8	58479765	TAG 56:4;0	A	G	G	2127	0.123891	0.0311577	7.23529e-05	3330	-0.029057	0.0248895	0.243117	0.000125382
rs9297994	8	58479765	TAG 56:5;0	A	G	G	2042	0.073824	0.0319157	0.0208163	3091	-0.0255114	0.0260696	0.327859	0.0159312
rs9297994	8	58479765	TAG 56:6;0	A	G	G	2585	0.0953845	0.02833	0.000771299	4094	-0.0127032	0.022672	0.575302	0.00289337
rs10504255	8	58485902	CE 16:1;0	A	G	G	2590	0.0892004	0.0283261	0.00165668	4109	0.0160264	0.0226397	0.479055	0.0435984
rs10504255	8	58485902	Cer 40:1;2	A	G	G	2572	0.128421	0.0283659	6.24601e-06	4077	0.0210656	0.0227292	0.354081	0.00314221
rs10504255	8	58485902	Cer 40:2;2	A	G	G	1913	0.120362	0.032542	0.000222856	3022	-0.0124372	0.0265985	0.640111	0.00157942
rs10504255	8	58485902	Cer 42:1;2	A	G	G	2592	0.13047	0.0282631	4.09746e-06	4109	0.0256444	0.0226376	0.257354	0.0037937
rs10504255	8	58485902	Cer 42:2;2	A	G	G	2592	0.124985	0.0282727	1.02435e-05	4108	0.0143625	0.0226403	0.52587	0.0022571
rs10504255	8	58485902	DAG 16:0;0_18:1;0	A	G	G	2309	0.108306	0.0298721	0.000294485	3569	-0.0257025	0.0241863	0.287995	0.000489305
rs10504255	8	58485902	DAG 16:0;0_18:2;0	A	G	G	2240	0.0878478	0.0303049	0.00378238	3431	-0.0469288	0.0246821	0.0573429	0.000564034
rs10504255	8	58485902	DAG 16:1;0_18:1;0	A	G	G	2270	0.101702	0.0300956	0.000738994	3538	-0.0412712	0.024352	0.0902062	0.000221561
rs10504255	8	58485902	DAG 18:1;0_18:1;0	A	G	G	2494	0.1133	0.0288754	8.95407e-05	3935	-0.0285578	0.0231393	0.217215	0.000126234
rs10504255	8	58485902	DAG 18:1;0_18:2;0	A	G	G	2401	0.0805404	0.029375	0.00615566	3770	-0.0192077	0.0236129	0.416016	0.00813027
rs10504255	8	58485902	DAG 18:1;0_18:3;0	A	G	G	2401	0.119347	0.0294339	5.17882e-05	3748	-0.00309147	0.0235426	0.895534	0.00116022
rs10504255	8	58485902	LPE 18:0;0	A	G	G	2274	0.123658	0.0303645	4.8111e-05	3582	0.00269362	0.0241313	0.911128	0.00181591
rs10504255	8	58485902	PC 16:0;0_20:3;0	A	G	G	2592	0.105519	0.0283033	0.000197025	4109	0.022276	0.0226384	0.325178	0.021631
rs10504255	8	58485902	PC 17:0;0_18:1;0	A	G	G	2553	0.0926166	0.0285733	0.00120485	4052	-0.00216771	0.0227701	0.924161	0.00948
rs10504255	8	58485902	PC 17:0;0_20:4;0	A	G	G	2570	0.0382536	0.028512	0.179823	4066	-0.0395613	0.0227508	0.0821278	0.0329009
rs10504255	8	58485902	PC 18:1;0_20:3;0	A	G	G	2590	0.0894335	0.028332	0.00161444	4108	0.0127353	0.0226493	0.573955	0.0344725
rs10504255	8	58485902	PE 16:0;0_20:4;0	A	G	G	2362	0.0493105	0.0297435	0.0974787	3865	-0.0464708	0.0232963	0.0461382	0.0112389
rs10504255	8	58485902	PE 18:0;0_20:4;0	A	G	G	2587	0.0557166	0.0283921	0.0498232	4104	-0.0362732	0.0226649	0.109584	0.0113375
rs10504255	8	58485902	SM 34:2;2	A	G	G	2592	0.09215	0.0283213	0.00115363	4109	0.0119839	0.0226403	0.596615	0.0270386
rs10504255	8	58485902	SM 36:1;2	A	G	G	2592	0.115218	0.0282887	4.78148e-05	4109	0.0336107	0.022635	0.137647	0.024291
rs10504255	8	58485902	SM 36:2;2	A	G	G	2591	0.101031	0.0283269	0.000368208	4109	0.0168675	0.0226396	0.456287	0.0202893
rs10504255	8	58485902	TAG 46:1;0	A	G	G	2246	0.0883084	0.0304323	0.00374637	3437	0.0038083	0.0247869	0.877901	0.0313264
rs10504255	8	58485902	TAG 48:1;0	A	G	G	2542	0.0856341	0.0285371	0.00271889	4013	-0.00786742	0.0228776	0.730945	0.0105757
rs10504255	8	58485902	TAG 48:2;0	A	G	G	2556	0.0860186	0.028488	0.00255726	4052	0.00367209	0.0227821	0.871957	0.0239784
rs10504255	8	58485902	TAG 49:1;0	A	G	G	2182	0.0760296	0.0308206	0.0137072	3285	-0.0388269	0.0253016	0.124987	0.00397227
rs10504255	8	58485902	TAG 49:2;0	A	G	G	2239	0.0694304	0.0303566	0.0222797	3442	-0.040387	0.0247711	0.103107	0.00506546
rs10504255	8	58485902	TAG 50:1;0	A	G	G	2585	0.0902741	0.0283568	0.00147236	4087	-0.00924657	0.022707	0.683873	0.00615306
rs10504255	8	58485902	TAG 50:2;0	A	G	G	2592	0.10272	0.0283073	0.000290318	4107	-0.0159487	0.0226434	0.48126	0.00106163
rs10504255	8	58485902	TAG 50:3;0	A	G	G	2586	0.0947187	0.0283569	0.000848964	4104	-0.00303775	0.0226429	0.893283	0.00706192
rs10504255	8	58485902	TAG 51:1;0	A	G	G	2098	0.0891036	0.0313707	0.00455006	3059	-0.0184925	0.0262118	0.480552	0.00848852
rs10504255	8	58485902	TAG 51:2;0	A	G	G	2585	0.0925814	0.028354	0.00110815	4092	-0.0233338	0.0227113	0.304289	0.00141899
rs10504255	8	58485902	TAG 51:3;0	A	G	G	2572	0.0800896	0.0284304	0.00488391	4079	-0.0247332	0.0227303	0.276609	0.00397986
rs10504255	8	58485902	TAG 51:4;0	A	G	G	1959	0.0612601	0.0326683	0.060912	2941	-0.0313389	0.0268545	0.243308	0.0285491
rs10504255	8	58485902	TAG 52:2;0	A	G	G	2590	0.0945952	0.028336	0.000854759	4105	-0.0290792	0.0226409	0.199086	0.000650124
rs10504255	8	58485902	TAG 52:3;0	A	G	G	2592	0.0862622	0.0283285	0.00234967	4108	-0.0211093	0.022642	0.351233	0.00306909
rs10504255	8	58485902	TAG 52:4;0	A	G	G	2592	0.0761762	0.0283396	0.00723467	4109	-0.00919536	0.0226406	0.684658	0.0185934
rs10504255	8	58485902	TAG 52:5;0	A	G	G	2591	0.0734633	0.028343	0.00959725	4108	-8.01068e-05	0.0226415	0.997177	0.0426299
rs10504255	8	58485902	TAG 53:2;0	A	G	G	2543	0.0868165	0.0286548	0.00247228	3993	-0.0530889	0.0229714	0.0208786	0.00013927
rs10504255	8	58485902	TAG 53:3;0	A	G	G	2577	0.0802082	0.0284108	0.00479179	4071	-0.041163	0.0227541	0.0705185	0.000854773
rs10504255	8	58485902	TAG 53:4;0	A	G	G	2369	0.0679116	0.0296333	0.0220085	3686	-0.0126911	0.0239281	0.595876	0.0343253
rs10504255	8	58485902	TAG 54:3;0	A	G	G	2589	0.0833028	0.0283336	0.00331049	4101	-0.0267294	0.0226634	0.238304	0.00242417
rs10504255	8	58485902	TAG 54:4;0	A	G	G	2588	0.0680566	0.0283666	0.0165023	4105	-0.0235977	0.0226454	0.297448	0.011566
rs10504255	8	58485902	TAG 54:5;0	A	G	G	2581	0.0645729	0.0284051	0.0230908	4093	-0.0188736	0.0226741	0.405239	0.0216787
rs10504255	8	58485902	TAG 56:3;0	A	G	G	2335	0.117871	0.029926	8.43088e-05	3455	-0.0366491	0.0245995	0.136361	6.64196e-05
rs10504255	8	58485902	TAG 56:4;0	A	G	G	2127	0.125099	0.0311562	6.14515e-05	3330	-0.0304307	0.0248992	0.221736	9.63446e-05
rs10504255	8	58485902	TAG 56:5;0	A	G	G	2042	0.0777871	0.0319075	0.014858	3091	-0.0255625	0.0260824	0.32713	0.0121488
rs10504255	8	58485902	TAG 56:6;0	A	G	G	2585	0.0985391	0.0283295	0.000512903	4094	-0.0122894	0.0226807	0.587956	0.00225845
rs2875967	8	60515721	PC 16:0;0_20:1;0	A	C	A	2491	-0.0562458	0.0281772	0.0460264	3944	0.0267776	0.0225066	0.234209	0.0213233
rs2875967	8	60515721	PC 18:0;0_18:3;0	A	C	A	2414	-0.0532598	0.0287669	0.0642302	3827	0.0354668	0.0228799	0.121193	0.0157821
rs2875967	8	60515721	PC 18:0;0_20:4;0	A	C	A	2592	-0.0450371	0.0277175	0.104314	4109	0.0255126	0.0220792	0.247951	0.0464949
rs2875967	8	60515721	PC 18:0;0_20:5;0	A	C	A	2571	-0.0599096	0.0278057	0.0312871	4083	0.0191568	0.0221348	0.386836	0.0261012
rs2875967	8	60515721	PC 18:0;0_22:5;0	A	C	A	2482	-0.0384571	0.0282445	0.173456	3876	0.0364695	0.0227432	0.108898	0.0388096
rs2875967	8	60515721	PC 18:0;0_22:6;0	A	C	A	2519	-0.0404487	0.028046	0.149363	4030	0.0503243	0.022273	0.0239097	0.0112593
rs2875967	8	60515721	PC 18:1;0_18:3;0	A	C	A	2213	-0.0247862	0.0300223	0.409124	3704	0.0568413	0.0232497	0.0145386	0.0315817
rs2875967	8	60515721	PE 16:0;0_18:2;0	A	C	A	1837	-0.0316369	0.0328673	0.335892	3256	0.0634447	0.0248104	0.0105973	0.0209485
rs2875967	8	60515721	PI 18:1;0_20:4;0	A	C	A	2039	-0.026453	0.0311692	0.396154	3453	0.0604201	0.0242219	0.0126622	0.0277536
rs2875967	8	60515721	TAG 48:3;0	A	C	A	2482	-0.0278793	0.0283401	0.325338	3925	0.0449935	0.0225523	0.0461041	0.0442155
rs626913	8	60635935	PC O-18:1;0/20:4;0	C	A	C	2592	-0.0581991	0.0275262	0.0345835	4108	0.0120168	0.0220508	0.585813	0.0464979
rs626913	8	60635935	SM 34:1;2	C	A	C	2592	-0.0569124	0.0275272	0.0387867	4109	0.0145588	0.0220505	0.50913	0.0427235
rs626913	8	60635935	SM 34:2;2	C	A	C	2592	-0.0500816	0.0275324	0.0690259	4109	0.0249096	0.0220482	0.258634	0.0334993
rs626913	8	60635935	TAG 58:7;0	C	A	C	2048	0.051429	0.0306992	0.0940364	3011	-0.0300781	0.0257882	0.243565	0.042059
rs4512408	8	70186859	LPC 16:0;0	T	C	C	2592	-0.0466053	0.0407033	0.252314	4109	0.0658466	0.0329504	0.045744	0.0317687
rs4512408	8	70186859	PC 18:0;0_20:2;0	T	C	C	2039	-0.101279	0.0453368	0.0255967	3357	0.0536872	0.036637	0.14291	0.00784778
rs4512408	8	70186859	PC O-18:1;0/16:0;0	T	C	C	2484	-0.0847123	0.0414854	0.0412589	4011	0.0238266	0.0333402	0.474865	0.0414149
rs4512408	8	70186859	PE O-18:1;0/18:2;0	T	C	C	2465	0.0580419	0.0417053	0.164135	3954	-0.05287	0.0336031	0.115715	0.0383719
rs4512408	8	70186859	PI 16:0;0_20:4;0	T	C	C	1957	-0.0915076	0.0462144	0.0478359	3197	0.0292087	0.0377734	0.439424	0.0431277
rs4512408	8	70186859	SM 34:2;2	T	C	C	2592	-0.0871262	0.0406776	0.0322967	4109	0.029598	0.0329632	0.369285	0.0257875
rs4512408	8	70186859	SM 42:2;2	T	C	C	2592	-0.107986	0.0406583	0.00795696	4109	0.00298222	0.0329664	0.927924	0.0340073
rs10504474	8	70348225	LPC 16:0;0	A	G	A	2592	-0.0488409	0.0406739	0.229941	4109	0.067082	0.0329026	0.0415335	0.0267033
rs10504474	8	70348225	LPC 18:0;0	A	G	A	2591	-0.0633464	0.0406684	0.119443	4109	0.0435586	0.0329123	0.185751	0.0410146
rs10504474	8	70348225	PC 18:0;0_20:2;0	A	G	A	2039	-0.103752	0.045298	0.0220977	3357	0.0538688	0.0365741	0.140881	0.00678271
rs10504474	8	70348225	PC O-18:1;0/16:0;0	A	G	A	2484	-0.0866226	0.0414542	0.0367554	4011	0.0236477	0.0332914	0.477544	0.0380772
rs10504474	8	70348225	PE O-18:1;0/18:2;0	A	G	A	2465	0.0547214	0.0416786	0.189326	3954	-0.0539646	0.0335529	0.10784	0.0422264
rs10504474	8	70348225	PI 16:0;0_20:4;0	A	G	A	1957	-0.0922282	0.0461736	0.0459177	3197	0.0283924	0.0377022	0.451462	0.0430251
rs10504474	8	70348225	SM 34:2;2	A	G	A	2592	-0.0886049	0.040648	0.0293611	4109	0.0295685	0.032916	0.369078	0.0238616
rs10504474	8	70348225	SM 42:2;2	A	G	A	2592	-0.109946	0.0406278	0.00685071	4109	0.00468372	0.0329192	0.886866	0.028367
rs4738141	8	71557507	PC 18:0;0_18:3;0	G	A	G	2414	-0.0470053	0.0340733	0.167857	3827	0.0573743	0.0273146	0.0357505	0.0168399
rs4738141	8	71557507	PC O-18:0;0/20:4;0	G	A	G	2516	-0.0835147	0.0335588	0.0128889	3984	0.00978352	0.0268208	0.7153	0.0298742
rs7013120	8	73969439	CE 16:0;0	A	G	A	2592	0.0289533	0.0299393	0.333602	4109	-0.0567776	0.0240717	0.0183862	0.0256394
rs7013120	8	73969439	CE 16:1;0	A	G	A	2590	0.0345361	0.0299441	0.248872	4109	-0.0555484	0.0240724	0.0210734	0.0190422
rs7013120	8	73969439	CE 18:1;0	A	G	A	2592	0.0294515	0.0299391	0.325349	4109	-0.0654238	0.0240664	0.00658587	0.0135155
rs7013120	8	73969439	CE 18:3;0	A	G	A	2592	0.0358296	0.0299364	0.231473	4109	-0.0406236	0.0240797	0.0916699	0.0465927
rs7013120	8	73969439	CE 20:4;0	A	G	A	2592	0.0642407	0.0299181	0.0318686	4109	-0.0628778	0.024068	0.00902088	0.00093096
rs7013120	8	73969439	CE 20:5;0	A	G	A	2592	0.057641	0.0299233	0.0541772	4109	-0.0328485	0.0240825	0.172644	0.0184804
rs7013120	8	73969439	LPC 20:4;0	A	G	A	2275	0.0714998	0.0317439	0.0243921	3548	-0.0332628	0.0257955	0.197314	0.0104304
rs7013120	8	73969439	PC 16:0;0_18:1;0	A	G	A	2592	0.0286689	0.0299394	0.338373	4109	-0.0533003	0.0240736	0.0268798	0.0328722
rs7013120	8	73969439	PC 16:0;0_20:4;0	A	G	A	2592	0.0728117	0.0299105	0.014987	4109	-0.0643186	0.0240671	0.00755922	0.000354339
rs7013120	8	73969439	PC 16:0;0_20:5;0	A	G	A	2591	0.0587242	0.0299245	0.0498219	4109	-0.031136	0.0240831	0.196134	0.0193154
rs7013120	8	73969439	PC 16:0;0_22:4;0	A	G	A	2486	0.0414389	0.0305571	0.175187	3931	-0.0384111	0.0247429	0.120644	0.0422704
rs7013120	8	73969439	PC 16:0;0_22:5;0	A	G	A	2592	0.059316	0.029922	0.0475453	4107	-0.0370589	0.0240847	0.123957	0.0121057
rs7013120	8	73969439	PC 16:1;0_18:1;0	A	G	A	2589	0.0595565	0.029928	0.0466971	4104	-0.0378762	0.0241018	0.116141	0.0112264
rs7013120	8	73969439	PC 16:1;0_20:4;0	A	G	A	1892	0.0845783	0.0348246	0.015246	3301	-0.0457095	0.0271495	0.0923491	0.00317206
rs7013120	8	73969439	PC 17:0;0_20:4;0	A	G	A	2570	0.0839794	0.0300221	0.00519228	4066	-0.077403	0.024195	0.00138903	2.84617e-05
rs7013120	8	73969439	PC 18:0;0_20:4;0	A	G	A	2592	0.0511847	0.0299278	0.0873354	4109	-0.0591637	0.0240703	0.0140141	0.00406367
rs7013120	8	73969439	PC 18:0;0_20:5;0	A	G	A	2571	0.0520787	0.0300453	0.0831555	4083	-0.0270852	0.0241428	0.261982	0.0399864
rs7013120	8	73969439	PC 18:1;0_20:3;0	A	G	A	2590	0.0555258	0.029953	0.0638862	4108	-0.055028	0.0240738	0.0223165	0.00401617
rs7013120	8	73969439	PC 18:1;0_20:4;0	A	G	A	2592	0.0817932	0.0299016	0.0062726	4108	-0.0693067	0.0240775	0.00401655	8.28974e-05
rs7013120	8	73969439	PC O-16:0;0/20:4;0	A	G	A	2592	0.0192577	0.0299423	0.520177	4109	-0.0636814	0.0240675	0.00817725	0.0308521
rs7013120	8	73969439	PE O-16:1;0/18:2;0	A	G	A	1938	-0.0691387	0.0347806	0.0469686	3125	0.0263482	0.0275146	0.338334	0.0313086
rs7013120	8	73969439	PI 16:0;0_18:1;0	A	G	A	2583	-0.0536223	0.0300046	0.0740331	4103	0.0569878	0.0240838	0.0180165	0.00404186
rs7013120	8	73969439	PI 18:0;0_20:4;0	A	G	A	2592	0.0296281	0.0299391	0.322455	4109	-0.0734721	0.0240607	0.00227551	0.00726911
rs7013120	8	73969439	SM 38:1;2	A	G	A	2592	0.0630766	0.0299191	0.035106	4109	-0.0365441	0.0240812	0.129209	0.00949073
rs7013120	8	73969439	SM 40:2;2	A	G	A	2592	0.065127	0.0299174	0.0295784	4109	-0.0419338	0.0240791	0.0816708	0.00530732
rs7013120	8	73969439	SM 42:2;2	A	G	A	2592	0.0391482	0.0299348	0.191064	4109	-0.0515441	0.0240746	0.0323311	0.0182315
rs2957447	8	105345146	PE O-18:1;0/18:2;0	G	A	A	2465	-0.0150628	0.0297358	0.612512	3954	0.0656893	0.0235787	0.00536241	0.0333473
rs2957447	8	105345146	PE O-18:2;0/18:1;0	G	A	A	2407	-0.0225366	0.0300653	0.453576	3872	0.0599955	0.0238327	0.0118638	0.0314604
rs2957447	8	105345146	PI 18:1;0_20:4;0	G	A	A	2039	0.0608206	0.0328233	0.064031	3453	-0.0285778	0.0252638	0.25806	0.0309021
rs6993253	8	115580880	PC 16:1;0_20:4;0	C	T	T	1892	-0.0480236	0.0348342	0.16817	3301	0.0383275	0.0268722	0.153879	0.0496741
rs6993253	8	115580880	PC O-16:1;0/16:0;0	C	T	T	2061	-0.01388	0.0338516	0.681829	3418	0.0723805	0.0264589	0.00625914	0.0446767
rs6993253	8	115580880	PC O-18:0;0/20:4;0	C	T	T	2516	-0.0555501	0.0303001	0.0668713	3984	0.023499	0.0243829	0.33523	0.0421025
rs6993253	8	115580880	PC O-18:2;0/20:4;0	C	T	T	2177	-0.0979529	0.0324088	0.0025369	3548	0.0214543	0.0258048	0.405798	0.00394741
rs6993253	8	115580880	PE O-18:1;0/20:4;0	C	T	T	2591	-0.0632927	0.0297523	0.0334877	4108	0.0315832	0.0240402	0.188999	0.0131251
rs2737203	8	115590776	PC 16:1;0_20:4;0	C	T	T	1892	-0.0486512	0.0351435	0.166411	3301	0.0441172	0.0271704	0.104531	0.036766
rs2737203	8	115590776	PC O-16:1;0/16:0;0	C	T	T	2061	-0.0148534	0.0340429	0.662654	3418	0.0711979	0.0267388	0.00778748	0.0468269
rs2737203	8	115590776	PC O-18:2;0/20:4;0	C	T	T	2177	-0.0945358	0.0326931	0.00387073	3548	0.0266227	0.0260781	0.307379	0.00376572
rs2737203	8	115590776	PE O-16:1;0/20:4;0	C	T	T	2590	-0.0426894	0.02998	0.154588	4106	0.0337944	0.0242849	0.164124	0.0474368
rs2737203	8	115590776	PE O-18:1;0/20:4;0	C	T	T	2591	-0.0658447	0.0299618	0.0280644	4108	0.0398614	0.0242803	0.100725	0.00612524
rs2737229	8	115636338	PC 16:0;0_20:1;0	C	A	C	2491	0.0165606	0.0294454	0.573884	3944	-0.0701006	0.0234756	0.00284291	0.0213769
rs2737229	8	115636338	PE 18:0;0_18:2;0	C	A	C	2574	0.042087	0.0289489	0.146113	4082	-0.0483119	0.0231017	0.0365651	0.0146554
rs2737229	8	115636338	PI 16:0;0_18:2;0	C	A	C	2507	0.0374432	0.0293683	0.202444	4028	-0.0376152	0.0232922	0.106405	0.0452384
rs2737229	8	115636338	TAG 56:4;0	C	A	C	2127	0.0603175	0.0318663	0.0585164	3330	-0.0208728	0.0255282	0.413624	0.0467609
rs2737245	8	115646356	PC 16:0;0_20:1;0	T	G	T	2491	0.0303365	0.0308469	0.32548	3944	-0.0718221	0.024544	0.00345031	0.00955474
rs2737245	8	115646356	PE 18:0;0_18:2;0	T	G	T	2574	0.035955	0.0303416	0.236124	4082	-0.0493125	0.0241819	0.0414909	0.0279732
rs2737245	8	115646356	PI 16:0;0_18:1;0	T	G	T	2583	0.042322	0.0303243	0.162941	4103	-0.0370865	0.0241015	0.123939	0.040363
rs2737245	8	115646356	PI 16:0;0_18:2;0	T	G	T	2507	0.0361165	0.0307742	0.240669	4028	-0.0482972	0.024365	0.0475208	0.0315103
rs2737245	8	115646356	TAG 56:4;0	T	G	T	2127	0.0852986	0.0334385	0.0108138	3330	-0.034402	0.0267926	0.199229	0.00521264
rs2721965	8	115649811	LPE 18:2;0	C	A	C	2516	0.0589752	0.028534	0.0388512	3931	-0.0201284	0.0231466	0.38457	0.0313215
rs2721965	8	115649811	PC 16:0;0_20:1;0	C	A	C	2491	0.0468126	0.0286791	0.102745	3944	-0.0636035	0.0230269	0.00576899	0.00268113
rs2721965	8	115649811	PC 17:0;0_18:2;0	C	A	C	2591	0.0367453	0.0280952	0.191027	4106	-0.0496162	0.0225924	0.028137	0.0165995
rs2721965	8	115649811	PC 18:0;0_18:2;0	C	A	C	2592	0.0408565	0.0280926	0.14597	4109	-0.0506337	0.0225756	0.0249593	0.0111296
rs2721965	8	115649811	PC 18:0;0_20:2;0	C	A	C	2039	0.0508635	0.0318561	0.110496	3357	-0.0323817	0.0252448	0.199684	0.0405555
rs2721965	8	115649811	PC 18:1;0_20:2;0	C	A	C	2036	0.067268	0.0318104	0.0345805	3435	-0.029196	0.0246737	0.236779	0.0165681
rs2721965	8	115649811	PC O-16:1;0/20:4;0	C	A	C	2266	-0.0484635	0.0299454	0.105716	3374	0.0382523	0.025145	0.128287	0.0265781
rs2721965	8	115649811	PE 18:0;0_18:2;0	C	A	C	2574	0.0758952	0.0281447	0.00705065	4082	-0.043785	0.0226722	0.0535253	0.000927958
rs2721965	8	115649811	PI 16:0;0_18:1;0	C	A	C	2583	0.0587716	0.0281345	0.03681	4103	-0.0182313	0.0226077	0.420046	0.0328841
rs2721965	8	115649811	PI 16:0;0_18:2;0	C	A	C	2507	0.0686931	0.0285699	0.0162717	4028	-0.0307733	0.022825	0.177661	0.00652744
rs2721965	8	115649811	TAG 46:1;0	C	A	C	2246	0.0650359	0.0300477	0.0305371	3437	-0.014017	0.0246718	0.569978	0.0420206
rs2721965	8	115649811	TAG 48:1;0	C	A	C	2542	0.062485	0.0283704	0.0277218	4013	-0.0116894	0.0228589	0.609118	0.0417626
rs2721965	8	115649811	TAG 50:1;0	C	A	C	2585	0.061551	0.0281243	0.0287201	4087	-0.0149456	0.0226679	0.509721	0.0341988
rs2721965	8	115649811	TAG 56:4;0	C	A	C	2127	0.0833048	0.030999	0.00725864	3330	-0.019805	0.0252624	0.433114	0.00992451
rs2737252	8	115651671	PC 16:0;0_20:1;0	A	G	A	2491	0.028453	0.0308027	0.355723	3944	-0.0699242	0.0245131	0.00435992	0.0124535
rs2737252	8	115651671	PE 18:0;0_18:2;0	A	G	A	2574	0.0350568	0.0302987	0.247365	4082	-0.050191	0.0241498	0.0377422	0.0277933
rs2737252	8	115651671	PI 16:0;0_18:1;0	A	G	A	2583	0.0455902	0.0302797	0.132284	4103	-0.0355785	0.0240709	0.139465	0.0358717
rs2737252	8	115651671	PI 16:0;0_18:2;0	A	G	A	2507	0.0427056	0.030752	0.165045	4028	-0.0501659	0.0243297	0.0392797	0.0178644
rs2737252	8	115651671	TAG 56:4;0	A	G	A	2127	0.0824555	0.0333772	0.0135736	3330	-0.0322128	0.0267383	0.228388	0.00733446
rs13248499	8	120848349	TAG 51:4;0	A	G	G	1959	-0.0522244	0.0342468	0.127435	2941	0.0598504	0.0275117	0.0296757	0.0107327
rs4871137	8	120856311	PE O-16:1;0/18:2;0	T	G	G	1938	-0.0406382	0.0346817	0.241442	3125	0.0500576	0.0262828	0.0569271	0.0371407
rs4871137	8	120856311	TAG 51:4;0	T	G	G	1959	-0.0535912	0.034215	0.117438	2941	0.0607863	0.027434	0.0267867	0.00910561
rs17405319	8	125437164	PC 15:0;0_18:2;0	T	C	T	2309	-0.104874	0.0416902	0.0119516	3884	0.0249279	0.0322749	0.439948	0.0138185
rs17405319	8	125437164	PC 16:0;0_18:2;0	T	C	T	2592	-0.0879562	0.039428	0.0257792	4109	0.0276056	0.0314618	0.380303	0.0219648
rs17405319	8	125437164	PC 16:0;0_22:6;0	T	C	T	2592	-0.0586239	0.039449	0.137383	4105	0.0450575	0.031474	0.15234	0.03993
rs17405319	8	125437164	PC 17:0;0_18:2;0	T	C	T	2591	-0.0802438	0.0394371	0.0419799	4106	0.0276029	0.0314714	0.380495	0.0325597
rs17405319	8	125437164	PE O-16:1;0/22:5;0	T	C	T	2040	-0.100145	0.0446324	0.0249532	3194	0.0372866	0.0358426	0.298285	0.0163569
rs17405319	8	125437164	PI 18:0;0_18:2;0	T	C	T	2590	-0.0358036	0.0394652	0.364375	4107	0.10928	0.0314335	0.000513162	0.00403281
rs17730649	8	125453063	PC 15:0;0_18:2;0	A	C	A	2309	-0.0579447	0.0294629	0.0493375	3884	0.0322528	0.0230621	0.162037	0.0159221
rs17730649	8	125453063	PC 16:0;0_18:2;0	A	C	A	2592	-0.0490815	0.0277843	0.077427	4109	0.0225238	0.0224033	0.314774	0.0448312
rs17730649	8	125453063	PC 16:0;0_22:6;0	A	C	A	2592	-0.0287809	0.0277953	0.300551	4105	0.0431978	0.022415	0.0540261	0.0438211
rs17730649	8	125453063	PC O-16:0;0/22:5;0	A	C	A	2140	-0.0213232	0.0305848	0.485764	3465	0.0649856	0.0244746	0.00796179	0.0275711
rs17730649	8	125453063	PI 18:0;0_18:2;0	A	C	A	2590	-0.0356212	0.0278076	0.200312	4107	0.0493464	0.0224004	0.0276553	0.0173347
rs17730649	8	125453063	PI 18:1;0_18:2;0	A	C	A	2270	-0.0558383	0.0295618	0.0590367	3790	0.0369932	0.0232746	0.112048	0.0136132
rs6982502	8	125467120	PC 18:2;0_18:2;0	T	C	C	2592	-0.0335194	0.0284441	0.238733	4109	0.0389152	0.0221268	0.0786974	0.0444302
rs6982502	8	125467120	PC 18:2;0_20:4;0	T	C	C	2544	-0.0210505	0.0287531	0.464169	4036	0.0750681	0.0223017	0.000769704	0.00825467
rs6982502	8	125467120	PC O-16:0;0/18:2;0	T	C	C	2585	-0.0697568	0.0284462	0.0142628	4100	0.0182096	0.0221514	0.411094	0.0146925
rs6982502	8	125467120	PC O-16:2;0/18:0;0	T	C	C	2417	-0.0393805	0.029504	0.182084	3815	0.0373738	0.0229864	0.104052	0.0401522
rs6982502	8	125467120	PC O-18:1;0/18:2;0	T	C	C	2392	-0.0498885	0.0298173	0.0944307	3884	0.033492	0.0227813	0.141601	0.0262798
rs6982502	8	125467120	PE O-18:2;0/18:2;0	T	C	C	2271	-0.0732653	0.0303601	0.0158915	3647	0.00847857	0.023468	0.717909	0.0331512
rs6982502	8	125467120	PI 18:1;0_18:2;0	T	C	C	2270	-0.0477223	0.0305036	0.117844	3790	0.0739349	0.0229855	0.00130813	0.00144644
rs2980876	8	125469452	PC O-16:0;0/22:5;0	T	C	C	2140	0.0940831	0.0343289	0.00618301	3465	-0.0330611	0.027072	0.222082	0.00363514
rs2980875	8	125469505	PC 18:1;0_18:1;0	G	A	G	2592	0.025313	0.028383	0.372565	4109	-0.0631787	0.0223058	0.00464259	0.0142319
rs2980875	8	125469505	PC 18:1;0_18:2;0	G	A	G	2592	0.0254465	0.028383	0.370048	4109	-0.0552963	0.0223108	0.0132354	0.0253185
rs2980875	8	125469505	PC 18:2;0_18:2;0	G	A	G	2592	0.033815	0.0283796	0.233558	4109	-0.0446476	0.0223167	0.045497	0.0297585
rs2980875	8	125469505	PC 18:2;0_20:1;0	G	A	G	1918	0.0573771	0.033209	0.0841932	3231	-0.0432276	0.0252101	0.0864972	0.0158248
rs2980875	8	125469505	PC 18:2;0_20:4;0	G	A	G	2544	0.0154546	0.0287237	0.590593	4036	-0.0793148	0.0224923	0.000426075	0.00938545
rs2980875	8	125469505	PC O-16:0;0/18:2;0	G	A	G	2585	0.0608406	0.0284003	0.0322667	4100	-0.0262462	0.0223388	0.240096	0.0159452
rs2980875	8	125469505	PC O-16:1;0/18:2;0	G	A	G	2551	0.076123	0.028635	0.00790068	4075	-0.00154482	0.0223989	0.945018	0.0326483
rs2980875	8	125469505	PC O-16:2;0/18:0;0	G	A	G	2417	0.0499042	0.0294282	0.0900531	3815	-0.041104	0.0231807	0.0762754	0.0151247
rs2980875	8	125469505	PC O-18:1;0/18:2;0	G	A	G	2392	0.0568597	0.0296297	0.0551017	3884	-0.0290231	0.0229403	0.205891	0.0219115
rs2980875	8	125469505	PI 18:1;0_18:1;0	G	A	G	2587	0.0337325	0.0283798	0.234702	4104	-0.0496967	0.022324	0.0260582	0.0208573
rs2980875	8	125469505	PI 18:1;0_18:2;0	G	A	G	2270	0.0529408	0.0301661	0.0793982	3790	-0.0605875	0.0231549	0.00891583	0.00283233
rs2954021	8	125469835	PC 18:2;0_18:2;0	G	A	A	2592	-0.0375571	0.0280746	0.181092	4109	0.0352699	0.0221532	0.111441	0.0417088
rs2954021	8	125469835	PC 18:2;0_20:4;0	G	A	A	2544	-0.0154881	0.0283903	0.585429	4036	0.0760193	0.0223207	0.000666226	0.0112818
rs2954021	8	125469835	PC O-16:0;0/18:2;0	G	A	A	2585	-0.0686052	0.0280801	0.0146243	4100	0.012613	0.0221766	0.569554	0.0232162
rs2954021	8	125469835	PC O-16:2;0/18:0;0	G	A	A	2417	-0.0421116	0.0291155	0.148205	3815	0.0420042	0.0230095	0.068002	0.0234108
rs2954021	8	125469835	PC O-18:1;0/18:2;0	G	A	A	2392	-0.0587127	0.0294212	0.0460921	3884	0.0256927	0.0228068	0.260009	0.0233663
rs2954021	8	125469835	PI 18:1;0_18:2;0	G	A	A	2270	-0.0456234	0.0300743	0.1294	3790	0.0688079	0.0230179	0.00281392	0.00251502
rs2954022	8	125470379	CE 16:1;0	A	C	A	2590	-0.0969995	0.0283623	0.000635872	4109	-0.0247274	0.0223122	0.267821	0.0452061
rs2954022	8	125470379	PC 18:1;0_18:1;0	A	C	A	2592	0.025037	0.0284094	0.378242	4109	-0.0614667	0.0222949	0.00585954	0.0166043
rs2954022	8	125470379	PC 18:1;0_18:2;0	A	C	A	2592	0.0252257	0.0284093	0.374658	4109	-0.0525358	0.0223005	0.0185289	0.0313128
rs2954022	8	125470379	PC 18:2;0_18:2;0	A	C	A	2592	0.0332043	0.0284062	0.242546	4109	-0.0428183	0.0223055	0.0549741	0.0353009
rs2954022	8	125470379	PC 18:2;0_20:1;0	A	C	A	1918	0.0584272	0.0332333	0.0788916	3231	-0.0422762	0.0251894	0.0933796	0.0157394
rs2954022	8	125470379	PC 18:2;0_20:4;0	A	C	A	2544	0.0156251	0.0287507	0.586855	4036	-0.0768551	0.0224819	0.000635828	0.0112799
rs2954022	8	125470379	PC O-16:0;0/18:2;0	A	C	A	2585	0.0621539	0.0284254	0.0288641	4100	-0.0280322	0.0223263	0.209344	0.0125917
rs2954022	8	125470379	PC O-16:1;0/18:2;0	A	C	A	2551	0.0760291	0.0286617	0.00803614	4075	-0.00421766	0.0223868	0.850573	0.0273493
rs2954022	8	125470379	PC O-16:2;0/18:0;0	A	C	A	2417	0.0535671	0.0294541	0.0690866	3815	-0.0388801	0.0231681	0.0933956	0.0136264
rs2954022	8	125470379	PC O-18:1;0/18:2;0	A	C	A	2392	0.0592782	0.0296471	0.0456717	3884	-0.0315047	0.022926	0.169462	0.0154209
rs2954022	8	125470379	PI 18:1;0_18:1;0	A	C	A	2587	0.0342366	0.0284058	0.228211	4104	-0.046017	0.022314	0.0392469	0.0263014
rs2954022	8	125470379	PI 18:1;0_18:2;0	A	C	A	2270	0.0554538	0.0301972	0.0664311	3790	-0.0593424	0.0231499	0.0104036	0.00255292
rs2954026	8	125472284	PC O-16:0;0/22:5;0	G	T	T	2140	0.0933817	0.0352043	0.00804744	3465	-0.0262795	0.0273278	0.336299	0.00725259
rs2954029	8	125478730	CE 16:1;0	T	A	T	2590	-0.099202	0.0284728	0.000502006	4109	-0.0267109	0.022304	0.231147	0.0450428
rs2954029	8	125478730	PC 16:0;0_16:1;0	T	A	T	2592	-0.0636956	0.0284987	0.0254998	4107	0.00784395	0.0223076	0.725136	0.0480745
rs2954029	8	125478730	PC 18:1;0_18:1;0	T	A	T	2592	0.0165839	0.0285243	0.561024	4109	-0.0626247	0.0222864	0.00497775	0.0286562
rs2954029	8	125478730	PC 18:1;0_18:2;0	T	A	T	2592	0.0217172	0.0285229	0.446492	4109	-0.0517706	0.0222932	0.0202676	0.0423596
rs2954029	8	125478730	PC 18:2;0_18:2;0	T	A	T	2592	0.0360936	0.0285173	0.205744	4109	-0.0421071	0.0222982	0.0590475	0.0307545
rs2954029	8	125478730	PC 18:2;0_20:1;0	T	A	T	1918	0.0517951	0.03328	0.119792	3231	-0.0402234	0.0251404	0.109707	0.0273679
rs2954029	8	125478730	PC 18:2;0_20:4;0	T	A	T	2544	0.0216114	0.0288531	0.453917	4036	-0.0746957	0.0224704	0.000894714	0.00845234
rs2954029	8	125478730	PC O-16:0;0/18:2;0	T	A	T	2585	0.0608998	0.0285279	0.0328758	4100	-0.0219037	0.0223245	0.326578	0.022264
rs2954029	8	125478730	PC O-16:1;0/18:2;0	T	A	T	2551	0.0791806	0.0287515	0.0059297	4075	-0.000745602	0.0223709	0.973414	0.0282355
rs2954029	8	125478730	PC O-16:2;0/18:0;0	T	A	T	2417	0.0445297	0.029578	0.132327	3815	-0.038352	0.0231503	0.0976719	0.0273409
rs2954029	8	125478730	PC O-18:1;0/18:2;0	T	A	T	2392	0.0549064	0.0297317	0.0649102	3884	-0.0233046	0.0229195	0.30931	0.0372161
rs2954029	8	125478730	PI 18:1;0_18:1;0	T	A	T	2587	0.0270178	0.0285215	0.343584	4104	-0.0457414	0.0223061	0.0403671	0.0444879
rs2954029	8	125478730	PI 18:1;0_18:2;0	T	A	T	2270	0.0468123	0.030318	0.122717	3790	-0.0579402	0.0231265	0.0122744	0.00601186
rs2954031	8	125479491	PC 18:2;0_20:4;0	T	G	T	2544	0.0191194	0.0288058	0.506921	4036	-0.0641693	0.022616	0.00457176	0.0229535
rs2954031	8	125479491	PI 18:1;0_18:2;0	T	G	T	2270	0.0520096	0.0302654	0.0858507	3790	-0.0629167	0.0232323	0.00679626	0.00259394
rs2954033	8	125481504	PC O-16:0;0/22:5;0	G	A	A	2140	0.0931312	0.035204	0.00821742	3465	-0.024619	0.0273087	0.367381	0.00822123
rs10808546	8	125483576	PC 18:2;0_20:4;0	T	C	T	2544	0.0294056	0.0286881	0.305455	4036	-0.0605526	0.0227533	0.00781564	0.0140176
rs10808546	8	125483576	PC O-16:1;0/18:2;0	T	C	T	2551	0.072758	0.0285895	0.0109886	4075	-0.00729754	0.0226206	0.74701	0.0280962
rs10808546	8	125483576	PC O-18:1;0/18:2;0	T	C	T	2392	0.0425882	0.0295784	0.150043	3884	-0.033533	0.0231954	0.148349	0.0428561
rs10808546	8	125483576	PI 18:1;0_18:2;0	T	C	T	2270	0.0561654	0.0301645	0.0627362	3790	-0.0549551	0.0233898	0.0188478	0.00360079
rs4870941	8	125486586	CE 17:1;0	C	G	C	2591	0.118977	0.0303108	8.89095e-05	4103	0.0328061	0.024202	0.17533	0.0263099
rs4870941	8	125486586	CE 18:1;0	C	G	C	2592	0.0858994	0.0303491	0.00468521	4109	0.00934276	0.0241972	0.699436	0.0485677
rs4870941	8	125486586	PC 15:0;0_18:2;0	C	G	C	2309	-0.0338534	0.0320935	0.29161	3884	0.0520843	0.0248873	0.0364312	0.0343411
rs4870941	8	125486586	PC 17:0;0_18:2;0	C	G	C	2591	-0.035277	0.030393	0.245873	4106	0.0591164	0.0241847	0.0145524	0.0150887
rs4870941	8	125486586	PI 18:0;0_18:2;0	C	G	C	2590	-0.00427282	0.0304056	0.888254	4107	0.0786074	0.0241691	0.00115363	0.0328577
rs4870941	8	125486586	PI 18:1;0_18:2;0	C	G	C	2270	-0.00341272	0.0324449	0.916238	3790	0.0833489	0.0252218	0.000959813	0.0347519
rs4870941	8	125486586	TAG 48:0;0	C	G	C	2117	0.0230805	0.0335751	0.491888	2996	-0.0638234	0.0283071	0.0242255	0.047829
rs8180991	8	125488108	CE 17:1;0	G	C	G	2591	0.118977	0.0303108	8.89095e-05	4103	0.0328061	0.024202	0.17533	0.0263099
rs8180991	8	125488108	CE 18:1;0	G	C	G	2592	0.0858994	0.0303491	0.00468521	4109	0.00934276	0.0241972	0.699436	0.0485677
rs8180991	8	125488108	PC 15:0;0_18:2;0	G	C	G	2309	-0.0338534	0.0320935	0.29161	3884	0.0520843	0.0248873	0.0364312	0.0343411
rs8180991	8	125488108	PC 17:0;0_18:2;0	G	C	G	2591	-0.035277	0.030393	0.245873	4106	0.0591164	0.0241847	0.0145524	0.0150887
rs8180991	8	125488108	PI 18:0;0_18:2;0	G	C	G	2590	-0.00427282	0.0304056	0.888254	4107	0.0786074	0.0241691	0.00115363	0.0328577
rs8180991	8	125488108	PI 18:1;0_18:2;0	G	C	G	2270	-0.00341272	0.0324449	0.916238	3790	0.0833489	0.0252218	0.000959813	0.0347519
rs8180991	8	125488108	TAG 48:0;0	G	C	G	2117	0.0230805	0.0335751	0.491888	2996	-0.0638234	0.0283071	0.0242255	0.047829
rs7846135	8	125489286	PC 15:0;0_18:2;0	A	G	A	2309	-0.0415187	0.0313624	0.185689	3884	0.0387176	0.0240687	0.107779	0.0423998
rs7846135	8	125489286	PC 17:0;0_18:2;0	A	G	A	2591	-0.044243	0.0296814	0.136189	4106	0.0489702	0.023375	0.036234	0.0136166
rs7846135	8	125489286	PC O-16:0;0/18:2;0	A	G	A	2585	-0.03166	0.0297314	0.287036	4100	0.04485	0.0234023	0.0553741	0.0431655
rs7846135	8	125489286	PI 16:0;0_20:4;0	A	G	A	1957	0.0562256	0.0343734	0.102058	3197	-0.0318255	0.0265399	0.230556	0.0426042
rs7846135	8	125489286	PI 18:0;0_18:2;0	A	G	A	2590	-0.0146818	0.029698	0.621088	4107	0.0636603	0.0233602	0.00645439	0.0381359
rs75998532	8	125493463	CE 18:3;0	C	T	C	2592	-0.213131	0.0883494	0.0159185	4109	0.0671983	0.0618775	0.277548	0.0093513
rs75998532	8	125493463	PC 18:0;0_18:3;0	C	T	C	2414	-0.221258	0.0932362	0.0177178	3827	0.0111785	0.0638401	0.861009	0.0396865
rs75998532	8	125493463	PC O-16:1;0/20:3;0	C	T	C	2433	-0.151806	0.0918242	0.0984151	3887	0.111584	0.0641391	0.0819868	0.0186951
rs75998532	8	125493463	PE O-16:1;0/18:2;0	C	T	C	1938	-0.248062	0.100691	0.0138419	3125	0.124767	0.0692332	0.0716211	0.00228029
rs75998532	8	125493463	PE O-16:1;0/20:4;0	C	T	C	2590	-0.160113	0.0883944	0.0702028	4106	0.0908143	0.0618717	0.142239	0.0200384
rs75998532	8	125493463	PE O-18:1;0/18:2;0	C	T	C	2465	-0.183032	0.0900896	0.042295	3954	0.0781971	0.0629047	0.213903	0.0174328
rs75998532	8	125493463	PE O-18:1;0/20:4;0	C	T	C	2591	-0.151131	0.0883996	0.0874539	4108	0.09322	0.0618698	0.131962	0.0235366
rs112875651	8	125494452	LPC 20:4;0	A	G	A	2275	-0.105575	0.0306539	0.000583372	3548	-0.00919854	0.0245215	0.707593	0.0140834
rs112875651	8	125494452	PC 17:0;0_18:1;0	A	G	A	2553	-0.0748449	0.0291932	0.0104107	4052	0.00519313	0.0229786	0.821214	0.0312128
rs112875651	8	125494452	PI 18:1;0_18:2;0	A	G	A	2270	0.0431757	0.0307906	0.160981	3790	-0.0552196	0.0236932	0.0198264	0.0113217
rs2954038	8	125495147	PC O-16:0;0/22:5;0	A	C	C	2140	0.0913699	0.0351971	0.00949759	3465	-0.033058	0.0275225	0.229785	0.0053552
rs2954038	8	125495147	SM 36:1;2	A	C	C	2592	0.0421063	0.0320366	0.188855	4109	-0.0425598	0.0251672	0.0908974	0.0376895
rs4360309	8	125511281	CE 20:2;0	T	C	C	2051	-0.0549065	0.0315302	0.0817644	3418	0.048024	0.0241119	0.0464815	0.00950978
rs4360309	8	125511281	CE 20:3;0	T	C	C	2591	-0.0553066	0.0279374	0.0478474	4107	0.015755	0.0220677	0.475305	0.0459321
rs4360309	8	125511281	PC 16:0;0_22:6;0	T	C	C	2592	0.0619584	0.027932	0.0266287	4105	-0.0325423	0.0220685	0.140397	0.00793871
rs4360309	8	125511281	PC 18:0;0_22:6;0	T	C	C	2519	0.0659466	0.0283614	0.0201391	4030	-0.0285475	0.0223107	0.20078	0.008828
rs4360309	8	125511281	PC O-16:0;0/22:5;0	T	C	C	2140	0.0482318	0.0307513	0.116924	3465	-0.0486305	0.0239934	0.0427564	0.0130141
rs4871624	8	125617084	CE 20:2;0	G	T	G	2051	0.0699413	0.0355492	0.0492658	3418	-0.0317124	0.0273487	0.246311	0.0234252
rs4871624	8	125617084	LPC 18:1;0	G	T	G	2592	0.0585256	0.0317134	0.0650852	4109	-0.0226187	0.0248344	0.362465	0.043957
rs4871624	8	125617084	PC O-18:2;0/18:1;0	G	T	G	2370	0.049149	0.0332554	0.139561	3865	-0.0519499	0.0256771	0.043121	0.0161162
rs4871624	8	125617084	PE O-16:1;0/20:4;0	G	T	G	2590	0.0317431	0.0317361	0.317298	4106	-0.0486095	0.0248452	0.0504744	0.0461923
rs4871624	8	125617084	PE O-18:1;0/20:4;0	G	T	G	2591	0.0626859	0.031715	0.0482003	4108	-0.0364027	0.0248464	0.142967	0.0139146
rs4871624	8	125617084	SM 38:2;2	G	T	G	2578	0.0824525	0.0317507	0.00946126	4100	-0.00698129	0.0248691	0.778939	0.0265888
rs10087900	8	143221248	PC 18:1;0_18:1;0	A	G	A	2592	0.0295718	0.0288537	0.305511	4109	-0.0571501	0.0225346	0.0112461	0.0178479
rs10087900	8	143221248	PC O-16:0;0/18:1;0	A	G	A	2484	0.0527632	0.0294895	0.0737016	4011	-0.0331421	0.0228346	0.146748	0.0212625
rs10087900	8	143221248	PC O-16:0;0/22:5;0	A	G	A	2140	0.0849107	0.0317878	0.00761601	3465	-0.0415537	0.0244609	0.089451	0.00161629
rs10087900	8	143221248	PC O-16:1;0/16:0;0	A	G	A	2061	0.0186421	0.0323823	0.56489	3418	-0.0630991	0.0246002	0.0103604	0.0444284
rs10087900	8	143221248	TAG 56:3;0	A	G	A	2335	0.053586	0.0303797	0.0778838	3455	-0.026487	0.0246494	0.282652	0.0406817
rs11136341	8	143969375	LPE 18:1;0	G	A	G	1972	-0.0549482	0.0328476	0.0945211	2846	0.0778522	0.0274522	0.00460167	0.00192101
rs11136343	8	143984818	LPE 18:1;0	G	A	G	1972	-0.0494407	0.0324362	0.127608	2846	0.0652202	0.0275206	0.017861	0.00702859
rs11136343	8	143984818	PC 15:0;0_18:2;0	G	A	G	2309	-0.0576431	0.0302597	0.0569113	3884	0.0254788	0.0232708	0.273634	0.029443
rs11784833	8	143989244	LPE 18:1;0	C	T	C	1972	-0.050757	0.0324333	0.117751	2846	0.0641259	0.0275423	0.0199678	0.00693489
rs11784833	8	143989244	PC 15:0;0_18:2;0	C	T	C	2309	-0.0555075	0.0302561	0.0666953	3884	0.0240619	0.0232883	0.301565	0.0371589
rs3780181	9	2640759	CE 15:0;0	G	A	G	2268	-0.105521	0.0642703	0.100764	3736	0.0700057	0.0506786	0.167249	0.0319879
rs3780181	9	2640759	CE 22:6;0	G	A	G	2592	-0.185407	0.0601886	0.00208871	4108	0.0120767	0.048139	0.801925	0.0103969
rs3780181	9	2640759	PC 16:0;0_22:6;0	G	A	G	2592	-0.183565	0.0601908	0.00231377	4105	0.0762528	0.04817	0.1135	0.000751135
rs3780181	9	2640759	PC 18:0;0_22:6;0	G	A	G	2519	-0.145013	0.0611155	0.0177302	4030	0.0110888	0.0485894	0.819492	0.0455728
rs3780181	9	2640759	PC 18:2;0_20:1;0	G	A	G	1918	-0.102871	0.0699661	0.141645	3231	0.11004	0.0542587	0.0426365	0.0161858
rs3780181	9	2640759	PC O-16:0;0/20:3;0	G	A	G	2389	0.092274	0.0622239	0.138224	3878	-0.099812	0.0490836	0.0420691	0.0153628
rs3780181	9	2640759	PC O-18:0;0/16:1;0	G	A	G	1972	-0.029281	0.0669742	0.662015	3581	0.166855	0.0515559	0.00122151	0.0203085
rs3780181	9	2640759	PI 18:1;0_20:4;0	G	A	G	2039	0.0745427	0.0672844	0.268046	3453	-0.111605	0.0526462	0.0340849	0.0293412
rs3780181	9	2640759	TAG 56:8;0	G	A	G	2492	-0.137012	0.0612508	0.0253807	3862	0.0571268	0.0498638	0.252008	0.0139701
rs3780181	9	2640759	TAG 58:8;0	G	A	G	2358	-0.133574	0.0624663	0.0325926	3623	0.0424175	0.0508024	0.403801	0.0288318
rs486349	9	15293118	PI 18:0;0_18:1;0	A	G	G	2588	-0.173121	0.0469962	0.000234562	4103	-0.0375545	0.0352487	0.28675	0.0210178
rs540885	9	15294598	PC O-18:2;0/18:1;0	A	G	G	2370	-0.174509	0.0482552	0.000305	3865	-0.0407921	0.0356372	0.252425	0.0258102
rs540885	9	15294598	PI 18:0;0_18:1;0	A	G	G	2588	-0.169964	0.0461269	0.000233675	4103	-0.0327167	0.0346154	0.344639	0.0173201
rs643531	9	15296036	PC O-18:2;0/18:1;0	A	C	C	2370	-0.146262	0.0465973	0.00171698	3865	-0.0308552	0.0349432	0.377286	0.0475414
rs643531	9	15296036	PE O-18:2;0/18:1;0	A	C	C	2407	-0.00169949	0.046625	0.970926	3872	-0.120702	0.035179	0.000607461	0.0416052
rs675849	9	15298668	PE O-18:2;0/18:1;0	C	T	T	2407	0.0247866	0.0494778	0.616442	3872	-0.107552	0.0366777	0.00338363	0.0316575
rs581080	9	15305380	PC 18:0;0_18:1;0	C	G	G	2592	-0.167615	0.0397172	2.52483e-05	4108	-0.062763	0.0309119	0.0423822	0.0372208
rs581080	9	15305380	PI 16:0;0_20:4;0	C	G	G	1957	-0.162962	0.0464795	0.000464993	3197	0.0042351	0.0354564	0.90493	0.00423567
rs581080	9	15305380	PI 18:0;0_18:1;0	C	G	G	2588	-0.14629	0.0397595	0.000238578	4103	-0.0412597	0.0309332	0.182333	0.0370736
rs581080	9	15305380	TAG 48:1;0	C	G	G	2542	-0.0819804	0.0401371	0.0412041	4013	0.0242731	0.0313636	0.43902	0.0369836
rs3927680	9	16887368	CE 15:0;0	A	T	T	2268	0.0560009	0.0294316	0.0572006	3736	-0.0217545	0.0232535	0.349573	0.0381755
rs3927680	9	16887368	LPE 18:2;0	A	T	T	2516	0.0537114	0.0279042	0.054361	3931	-0.0258205	0.0225617	0.252511	0.0266676
rs3927680	9	16887368	PC 15:0;0_18:2;0	A	T	T	2309	0.0384969	0.0290844	0.185759	3884	-0.0534935	0.0227235	0.0186171	0.0126894
rs3927680	9	16887368	PC 16:0;0_18:2;0	A	T	T	2592	0.0276989	0.0275458	0.314723	4109	-0.043758	0.0221048	0.0478182	0.0430508
rs3927680	9	16887368	PC 16:1;0_18:2;0	A	T	T	2590	0.0391585	0.0275538	0.15539	4102	-0.038603	0.0221267	0.081123	0.0277728
rs3927680	9	16887368	PC 17:0;0_18:2;0	A	T	T	2591	0.0590656	0.0275348	0.0320358	4106	-0.0302035	0.0221187	0.172165	0.0114865
rs3927680	9	16887368	PC 18:0;0_18:2;0	A	T	T	2592	0.0441427	0.0275376	0.109056	4109	-0.0373886	0.0221076	0.0908727	0.0209566
rs3927680	9	16887368	PC 18:2;0_18:2;0	A	T	T	2592	0.04044	0.0275398	0.142111	4109	-0.0309929	0.02211	0.161063	0.0431124
rs3927680	9	16887368	PC O-17:0;0/15:0;0	A	T	T	2171	0.0618294	0.0298967	0.0387487	3554	-0.0465119	0.0238584	0.051314	0.00461887
rs3927680	9	16887368	PE 18:0;0_18:2;0	A	T	T	2574	0.0550744	0.0276009	0.0461062	4082	-0.0396347	0.0221891	0.0741367	0.00748798
rs3927680	9	16887368	PE 18:1;0_18:1;0	A	T	T	2538	0.0454682	0.0277889	0.101922	4040	-0.0250726	0.0223304	0.26159	0.0478447
rs3927680	9	16887368	PI 18:1;0_18:2;0	A	T	T	2270	0.0401307	0.0293447	0.171585	3790	-0.0457079	0.0230467	0.0474091	0.0214199
rs3927680	9	16887368	TAG 50:5;0	A	T	T	2083	0.102359	0.0306824	0.000864629	3073	0.0102816	0.0255585	0.687509	0.0211221
rs16937390	9	19217782	CE 16:1;0	C	T	C	2590	-0.0787098	0.0626558	0.209148	4109	0.102802	0.0515874	0.0463517	0.0253218
rs16937390	9	19217782	CE 18:3;0	C	T	C	2592	-0.0657893	0.0626589	0.293834	4109	0.0948545	0.0515911	0.0660487	0.047791
rs16937390	9	19217782	PC 14:0;0_18:2;0	C	T	C	2451	-0.0655909	0.0644827	0.309165	3961	0.102927	0.0530085	0.0522425	0.0435074
rs16937390	9	19217782	PC 16:0;0_16:1;0	C	T	C	2592	-0.088937	0.0626478	0.155835	4107	0.109977	0.0515851	0.0330701	0.0142418
rs16937390	9	19217782	PC 16:0;0_18:3;0	C	T	C	2592	-0.0867276	0.062649	0.166374	4109	0.07533	0.0515989	0.14439	0.0458571
rs16937390	9	19217782	PC 16:1;0_18:0;0	C	T	C	2294	-0.121314	0.0655562	0.0643643	3797	0.0669691	0.0532048	0.208215	0.0257435
rs16937390	9	19217782	PC O-18:2;0/16:0;0	C	T	C	2585	0.0658375	0.0627659	0.294305	4100	-0.11134	0.0515888	0.030969	0.0292023
rs16937390	9	19217782	PC O-18:2;0/18:1;0	C	T	C	2370	0.128506	0.0653193	0.0492595	3865	-0.0633632	0.0531577	0.233341	0.022709
rs16937390	9	19217782	PE 16:0;0_20:4;0	C	T	C	2362	-0.172882	0.0656606	0.00851954	3865	0.0337495	0.0529493	0.523907	0.014298
rs16937390	9	19217782	PE 18:0;0_20:4;0	C	T	C	2587	-0.1245	0.0626311	0.0469359	4104	0.0570143	0.0516079	0.269328	0.0253089
rs16937390	9	19217782	TAG 46:1;0	C	T	C	2246	-0.152555	0.0668115	0.0225018	3437	0.0401683	0.0559774	0.473065	0.0270297
rs16937390	9	19217782	TAG 46:2;0	C	T	C	2042	-0.169647	0.0703163	0.0159259	3054	0.0823057	0.0606646	0.174967	0.00666767
rs16937390	9	19217782	TAG 48:0;0	C	T	C	2117	-0.198836	0.067819	0.00340549	2996	0.00151639	0.0603067	0.979941	0.0272694
rs67710536	9	19376257	PC O-16:0;0/18:1;0	C	A	C	2484	0.0836399	0.058576	0.15345	4011	-0.0785714	0.0472744	0.0965855	0.0311638
rs67710536	9	19376257	PC O-16:1;0/18:1;0	C	A	C	2583	0.138972	0.0574306	0.0155969	4098	-0.0108587	0.0469475	0.817098	0.0433951
rs67710536	9	19376257	PC O-18:2;0/18:1;0	C	A	C	2370	0.100864	0.059761	0.0915844	3865	-0.0639549	0.04818	0.184449	0.0317861
rs67710536	9	19376257	TAG 46:2;0	C	A	C	2042	-0.125302	0.0642509	0.0512888	3054	0.079629	0.0551741	0.149058	0.0155297
rs10757272	9	22088261	PC O-16:0;0/22:5;0	T	C	T	2140	0.0569449	0.0308199	0.0647888	3465	-0.0250566	0.0243621	0.303784	0.0368607
rs10757272	9	22088261	PC O-18:0;0/14:0;0	T	C	T	2336	0.0380035	0.0296435	0.199963	3698	-0.0416322	0.0236802	0.0788132	0.0358207
rs7859362	9	22105928	DAG 16:0;0_18:2;0	C	T	C	2240	-0.0650541	0.0300544	0.0305278	3431	0.0164945	0.0244435	0.499849	0.0352871
rs7859362	9	22105928	PC O-16:0;0/20:4;0	C	T	C	2592	0.0466462	0.0280606	0.0965664	4109	-0.0255805	0.0223405	0.252264	0.0440416
rs10968576	9	28414341	LPC 18:0;0	G	A	G	2591	0.0608057	0.0290353	0.036339	4109	-0.0328422	0.0227448	0.148831	0.0111159
rs10968576	9	28414341	PC 16:0;0_16:1;0	G	A	G	2592	-0.065397	0.0290118	0.02427	4107	0.0106692	0.0227537	0.639167	0.0391052
rs10968576	9	28414341	PC O-17:0;0/15:0;0	G	A	G	2171	0.0633067	0.0316454	0.0455707	3554	-0.0215119	0.0245737	0.381414	0.034263
rs10968576	9	28414341	SM 34:1;2	G	A	G	2592	0.0688813	0.0290087	0.0176452	4109	-0.0139334	0.0227495	0.540262	0.0246772
rs4120895	9	33787534	CE 18:0;0	C	T	C	2589	-0.0237651	0.0291247	0.414587	4097	-0.0978913	0.0230461	2.20852e-05	0.0459486
rs4120895	9	33787534	DAG 16:0;0_18:1;0	C	T	C	2309	0.0104039	0.030831	0.73581	3569	-0.0772127	0.024821	0.00188066	0.026855
rs4120895	9	33787534	DAG 16:0;0_18:2;0	C	T	C	2240	0.016624	0.0314062	0.596634	3431	-0.0745539	0.0252386	0.00315853	0.0236354
rs4120895	9	33787534	DAG 18:1;0_18:1;0	C	T	C	2494	0.0173714	0.0297265	0.559022	3935	-0.0591715	0.0235766	0.0121215	0.0436519
rs4120895	9	33787534	PC O-16:0;0/18:1;0	C	T	C	2484	-0.0635735	0.0296578	0.0321647	4011	0.0133211	0.0233792	0.568856	0.0417352
rs4120895	9	33787534	PE 16:0;0_18:2;0	C	T	C	1837	0.0425049	0.0345712	0.219046	3256	-0.0546263	0.0258312	0.0345279	0.0244037
rs4120895	9	33787534	PE 18:0;0_18:2;0	C	T	C	2574	0.0550499	0.0291943	0.0594566	4082	-0.0479089	0.023111	0.0382356	0.00569005
rs4120895	9	33787534	PE 18:1;0_18:1;0	C	T	C	2538	0.0513362	0.0293319	0.0802075	4040	-0.0225701	0.0232386	0.331489	0.0482736
rs4120895	9	33787534	SM 34:2;2	C	T	C	2592	-0.10359	0.0290384	0.000367179	4109	-0.0297727	0.0230442	0.196436	0.0464548
rs4120895	9	33787534	TAG 46:1;0	C	T	C	2246	0.00402883	0.0312292	0.897363	3437	-0.0852154	0.0251315	0.000704799	0.0259913
rs4120895	9	33787534	TAG 48:1;0	C	T	C	2542	0.00460814	0.0294193	0.875544	4013	-0.0720691	0.0233099	0.00200327	0.0410682
rs4120895	9	33787534	TAG 50:1;0	C	T	C	2585	0.00562086	0.0291609	0.847167	4087	-0.0699193	0.0230867	0.00247259	0.0422544
rs4120895	9	33787534	TAG 52:4;0	C	T	C	2592	0.0347892	0.0291016	0.232025	4109	-0.0384416	0.023041	0.0953132	0.0485085
rs4120895	9	33787534	TAG 52:5;0	C	T	C	2591	0.0305161	0.0291097	0.294593	4108	-0.0456003	0.0230383	0.0478463	0.0403285
rs4120895	9	33787534	TAG 53:2;0	C	T	C	2543	0.0318822	0.029421	0.278621	3993	-0.0544765	0.0233622	0.0197594	0.0215218
rs4120895	9	33787534	TAG 54:3;0	C	T	C	2589	0.0476284	0.0291081	0.101907	4101	-0.04447	0.0230626	0.0538955	0.0131399
rs4120895	9	33787534	TAG 54:4;0	C	T	C	2588	0.0575298	0.029097	0.048128	4105	-0.0386339	0.0230551	0.0938693	0.0095877
rs4120895	9	33787534	TAG 54:5;0	C	T	C	2581	0.0464127	0.0291171	0.111058	4093	-0.0422394	0.0230783	0.067283	0.0170292
rs4120895	9	33787534	TAG 56:3;0	C	T	C	2335	0.0400358	0.0306776	0.192005	3455	-0.0446336	0.0251743	0.0763199	0.0328786
rs4120895	9	33787534	TAG 56:4;0	C	T	C	2127	0.0675363	0.032004	0.0349539	3330	-0.0683283	0.0257466	0.00799503	0.000940548
rs13292026	9	104795034	LPC 18:0;0	A	G	A	2591	-0.141095	0.0838664	0.092616	4109	0.097632	0.0696399	0.161004	0.0285282
rs13292026	9	104795034	LPE 18:0;0	A	G	A	2274	-0.208611	0.0886556	0.0187048	3582	0.053976	0.0754262	0.474277	0.0240766
rs13292026	9	104795034	PC 18:0;0_18:3;0	A	G	A	2414	-0.198301	0.0867508	0.0223479	3827	0.0279426	0.0722311	0.698888	0.0450492
rs13292026	9	104795034	PI 18:0;0_20:4;0	A	G	A	2592	-0.222961	0.0837968	0.00784512	4109	0.00962481	0.0696564	0.890108	0.0328059
rs13292026	9	104795034	PI 18:1;0_18:2;0	A	G	A	2270	-0.269314	0.0880152	0.00224032	3790	-0.00436145	0.0723519	0.951935	0.0200482
rs13292026	9	104795034	PI 18:1;0_20:4;0	A	G	A	2039	-0.224668	0.093762	0.0166577	3453	0.0275073	0.0737871	0.709326	0.0345544
rs13292026	9	104795034	TAG 46:2;0	A	G	A	2042	-0.232284	0.0925959	0.0121988	3054	0.0328648	0.0816676	0.687402	0.0317485
rs13292026	9	104795034	TAG 50:5;0	A	G	A	2083	-0.245687	0.0939337	0.00897312	3073	0.0454577	0.0794649	0.567332	0.0179664
rs13292026	9	104795034	TAG 52:6;0	A	G	A	2382	-0.240361	0.0893706	0.00720608	3746	0.0263332	0.0722685	0.715594	0.0203187
rs13292026	9	104795034	TAG 54:7;0	A	G	A	2494	-0.202434	0.0855298	0.0180174	3883	0.0447465	0.0723105	0.536078	0.0273172
rs13292026	9	104795034	TAG 56:8;0	A	G	A	2492	-0.21475	0.0849697	0.0115534	3862	0.0164676	0.072337	0.819929	0.0382641
rs2230808	9	104800523	PC 16:1;0_18:0;0	C	T	T	2294	-0.0788964	0.0408248	0.0534134	3797	0.0534304	0.0322281	0.0974238	0.0109551
rs2230808	9	104800523	PC 18:0;0_20:2;0	C	T	T	2039	-0.060635	0.0432903	0.161468	3357	0.0583774	0.0342349	0.0882493	0.0310554
rs2230808	9	104800523	TAG 54:7;0	C	T	T	2494	-0.0927039	0.0393278	0.0184897	3883	0.0231365	0.0318816	0.468066	0.0221313
rs2230808	9	104800523	TAG 56:5;0	C	T	T	2042	-0.0706255	0.0435154	0.104744	3091	0.0507992	0.0360679	0.159104	0.0316853
rs33918808	9	104817351	CE 20:5;0	G	C	G	2592	0.239929	0.0952104	0.0117956	4109	-0.0158529	0.0765226	0.835891	0.0362608
rs33918808	9	104817351	CE 22:6;0	G	C	G	2592	0.264934	0.0951848	0.00541885	4108	-0.1048	0.0765059	0.170815	0.00246481
rs33918808	9	104817351	PC 16:1;0_18:0;0	G	C	G	2294	-0.161009	0.0997713	0.106712	3797	0.153134	0.0796693	0.054666	0.0138765
rs33918808	9	104817351	PC 18:2;0_20:3;0	G	C	G	2365	-0.200574	0.099223	0.0433457	3809	0.0810687	0.0794609	0.307682	0.0267201
rs33918808	9	104817351	PE 18:0;0_20:4;0	G	C	G	2587	-0.136806	0.0956913	0.152934	4104	0.11071	0.0767117	0.14904	0.0435736
rs33918808	9	104817351	PE 18:1;0_18:1;0	G	C	G	2538	-0.151007	0.0961267	0.116326	4040	0.126569	0.0775735	0.102842	0.0246301
rs33918808	9	104817351	PE O-18:1;0/20:4;0	G	C	G	2591	-0.216467	0.0952329	0.0231061	4108	0.0277481	0.0765222	0.716912	0.0456067
rs2066714	9	104824472	CE 18:0;0	C	T	C	2589	-0.0798655	0.0478153	0.0949826	4097	0.0451188	0.038903	0.246207	0.0426031
rs2066714	9	104824472	PC 16:0;0_20:1;0	C	T	C	2491	0.128513	0.0484892	0.00809182	3944	0.000123899	0.0397841	0.997515	0.0406607
rs2066714	9	104824472	PC 18:1;0_18:1;0	C	T	C	2592	-0.0316592	0.0477971	0.507795	4109	0.0891047	0.0388354	0.0218166	0.0498883
rs2066714	9	104824472	TAG 56:8;0	C	T	C	2492	0.0432177	0.0488088	0.376	3862	-0.0866182	0.0398828	0.0299301	0.0394114
rs4149311	9	104826496	PC 16:0;0_20:1;0	T	C	T	2491	0.129133	0.0488091	0.00820407	3944	0.00514379	0.0399286	0.897503	0.049276
rs4149311	9	104826496	TAG 56:8;0	T	C	T	2492	0.0449991	0.0491339	0.359836	3862	-0.0926803	0.0400246	0.0206331	0.0298155
rs2853579	9	104828991	PC 16:0;0_20:1;0	T	G	T	2491	0.134845	0.0475722	0.00462618	3944	0.0132474	0.0390735	0.734598	0.048244
rs2853579	9	104828991	TAG 56:8;0	T	G	T	2492	0.0343539	0.0479181	0.473485	3862	-0.0884463	0.0391252	0.0238398	0.0471376
rs2472386	9	104839260	PC 16:0;0_17:1;0	A	G	A	2559	0.0854221	0.0322472	0.00812322	4051	-0.0105734	0.0257417	0.681278	0.0199913
rs2472386	9	104839260	PC O-18:0;0/20:4;0	A	G	A	2516	-0.057361	0.0324874	0.0775779	3984	0.0432614	0.0259615	0.0957194	0.0155377
rs11790326	9	104881529	PC 16:0;0_20:4;0	C	T	C	2592	-0.0455697	0.0381932	0.232925	4109	0.0613248	0.0298228	0.0398161	0.0273877
rs11790326	9	104881529	PC 18:0;0_20:4;0	C	T	C	2592	-0.0499443	0.0381911	0.191076	4109	0.0503393	0.0298278	0.0915519	0.0385029
rs11790326	9	104881529	PC 18:1;0_20:4;0	C	T	C	2592	-0.0375942	0.0381966	0.325094	4108	0.081966	0.0298121	0.00599616	0.0136051
rs11789603	9	104884738	PC 18:1;0_18:1;0	T	C	T	2592	-0.0764929	0.054534	0.160837	4109	0.171234	0.0412595	3.38946e-05	0.000291643
rs11789603	9	104884738	PC 18:1;0_18:2;0	T	C	T	2592	-0.044213	0.0545478	0.417706	4109	0.0980956	0.0413176	0.0176334	0.0375589
rs11789603	9	104884738	PC 18:1;0_20:4;0	T	C	T	2592	0.0221203	0.054553	0.685156	4108	0.185495	0.0412453	7.06967e-06	0.0169005
rs11789603	9	104884738	PC 18:2;0_20:1;0	T	C	T	1918	-0.0451573	0.0633033	0.475717	3231	0.134515	0.0467564	0.00404199	0.0224278
rs11789603	9	104884738	PI 18:1;0_18:1;0	T	C	T	2587	-0.054409	0.0546109	0.319196	4104	0.0846652	0.0413287	0.0405667	0.0422877
rs11789603	9	104884738	PI 18:1;0_18:2;0	T	C	T	2270	-0.156577	0.0576893	0.00669506	3790	0.0756134	0.0432011	0.0801533	0.00127459
rs4149268	9	104884939	CE 17:1;0	T	C	T	2591	0.0684129	0.0310605	0.027713	4103	-0.0110135	0.0241649	0.648583	0.043562
rs4149268	9	104884939	PC 16:0;0_16:1;0	T	C	T	2592	0.0759654	0.0310507	0.0144913	4107	-0.0080353	0.0241428	0.739284	0.032706
rs4149268	9	104884939	PC 16:0;0_17:1;0	T	C	T	2559	0.0761334	0.0311771	0.0146747	4051	-0.0122081	0.024311	0.615579	0.0254502
rs4149268	9	104884939	PC 16:1;0_18:0;0	T	C	T	2294	0.0725961	0.0329135	0.0275064	3797	-0.0136518	0.0251891	0.587868	0.0374376
rs4149268	9	104884939	PC 18:2;0_20:3;0	T	C	T	2365	0.0400696	0.0326473	0.219814	3809	-0.0450006	0.0251208	0.073313	0.0389099
rs4149268	9	104884939	PC O-16:0;0/16:0;0	T	C	T	2395	0.046665	0.0323372	0.14913	3769	-0.0345483	0.0252412	0.171167	0.0477322
rs4149268	9	104884939	PE O-16:1;0/20:4;0	T	C	T	2590	-0.0642201	0.0310685	0.038829	4106	0.0168762	0.0241451	0.484623	0.0393011
rs3890182	9	104885374	CE 16:1;0	A	G	A	2590	0.064928	0.0465685	0.163362	4109	-0.123346	0.0358601	0.000588316	0.00135878
rs3890182	9	104885374	CE 17:1;0	A	G	A	2591	0.0431171	0.046607	0.354989	4103	-0.0904012	0.0359171	0.0118756	0.0232597
rs3890182	9	104885374	CE 18:3;0	A	G	A	2592	0.0462171	0.0465732	0.321117	4109	-0.087474	0.0358858	0.0148287	0.0229749
rs3890182	9	104885374	DAG 18:1;0_18:1;0	A	G	A	2494	0.0386929	0.0474116	0.414517	3935	-0.0811469	0.0364702	0.0261366	0.0451259
rs3890182	9	104885374	PC 14:0;0_18:1;0	A	G	A	2541	0.0718292	0.0470353	0.126852	4055	-0.0594088	0.0360996	0.0999045	0.0268679
rs3890182	9	104885374	PC 15:0;0_18:1;0	A	G	A	2236	0.125202	0.0502589	0.0128056	3799	-0.0513696	0.0372128	0.167536	0.00474995
rs3890182	9	104885374	PC 16:0;0_16:1;0	A	G	A	2592	0.0673133	0.0465633	0.148402	4107	-0.0797029	0.0359057	0.0264878	0.0124087
rs3890182	9	104885374	PC 16:0;0_17:1;0	A	G	A	2559	0.0777879	0.0468385	0.0968822	4051	-0.0701998	0.0361723	0.0523632	0.0123971
rs3890182	9	104885374	PC 16:0;0_18:1;0	A	G	A	2592	0.0763423	0.0465579	0.101183	4109	-0.0914153	0.0358834	0.0108839	0.00431832
rs3890182	9	104885374	PC 16:0;0_18:3;0	A	G	A	2592	0.0773266	0.0465573	0.0968559	4109	-0.0597368	0.0358997	0.0961901	0.0197338
rs3890182	9	104885374	PC 16:0;0_20:2;0	A	G	A	2578	0.0426647	0.0466943	0.360959	4087	-0.112404	0.0360191	0.00181693	0.00855062
rs3890182	9	104885374	PC 16:0;0_20:3;0	A	G	A	2592	0.0651741	0.0465644	0.161737	4109	-0.145241	0.0358402	5.16181e-05	0.000342399
rs3890182	9	104885374	PC 16:0;0_20:4;0	A	G	A	2592	0.0232027	0.0465798	0.618437	4109	-0.103954	0.0358751	0.0037795	0.0305596
rs3890182	9	104885374	PC 16:0;0_22:4;0	A	G	A	2486	0.0600615	0.0475491	0.206656	3931	-0.115962	0.0368052	0.001641	0.00341794
rs3890182	9	104885374	PC 16:0;0_22:5;0	A	G	A	2592	0.0455643	0.0465734	0.328002	4107	-0.0769495	0.0358937	0.0321062	0.0371995
rs3890182	9	104885374	PC 16:1;0_18:0;0	A	G	A	2294	0.0871682	0.0496136	0.0790612	3797	-0.0544747	0.0374469	0.14583	0.0226844
rs3890182	9	104885374	PC 16:1;0_18:1;0	A	G	A	2589	0.121733	0.0465264	0.00893713	4104	-0.0965405	0.0358852	0.00716864	0.000203353
rs3890182	9	104885374	PC 16:1;0_18:2;0	A	G	A	2590	0.102413	0.0465424	0.0278643	4102	-0.100224	0.0358982	0.00526454	0.000565829
rs3890182	9	104885374	PC 16:1;0_20:4;0	A	G	A	1892	0.0887851	0.0551605	0.107657	3301	-0.063439	0.0402524	0.115115	0.025799
rs3890182	9	104885374	PC 17:0;0_18:1;0	A	G	A	2553	0.0979783	0.0468043	0.0364154	4052	-0.0545775	0.036184	0.131548	0.00991753
rs3890182	9	104885374	PC 18:0;0_18:1;0	A	G	A	2592	0.0806838	0.0465551	0.0831996	4108	-0.0434645	0.0359064	0.226158	0.0347201
rs3890182	9	104885374	PC 18:0;0_18:3;0	A	G	A	2414	0.0792143	0.048268	0.1009	3827	-0.0531465	0.0370324	0.15133	0.0295818
rs3890182	9	104885374	PC 18:0;0_20:2;0	A	G	A	2039	0.14196	0.0519095	0.00629667	3357	-0.00770334	0.0393421	0.844775	0.0215739
rs3890182	9	104885374	PC 18:0;0_20:3;0	A	G	A	2589	0.0672457	0.0465691	0.148861	4107	-0.106279	0.0358889	0.00308062	0.00316318
rs3890182	9	104885374	PC 18:0;0_22:5;0	A	G	A	2482	0.0795017	0.0471826	0.0921185	3876	-0.0741698	0.0369893	0.0450143	0.0103717
rs3890182	9	104885374	PC 18:1;0_18:1;0	A	G	A	2592	0.0855697	0.0465517	0.0661524	4109	-0.0430973	0.0359055	0.230093	0.0286269
rs3890182	9	104885374	PC 18:1;0_18:3;0	A	G	A	2213	0.0621986	0.0501847	0.215331	3704	-0.0788078	0.0374388	0.0353604	0.0243163
rs3890182	9	104885374	PC 18:1;0_20:2;0	A	G	A	2036	0.0882151	0.051963	0.0897265	3435	-0.0453776	0.0392797	0.248072	0.040277
rs3890182	9	104885374	PC 18:1;0_20:3;0	A	G	A	2590	0.0906717	0.0465826	0.0517061	4108	-0.147173	0.0358393	4.09564e-05	5.19312e-05
rs3890182	9	104885374	PC 18:1;0_20:4;0	A	G	A	2592	0.0705508	0.0465614	0.129839	4108	-0.0879628	0.0358865	0.014282	0.00700835
rs3890182	9	104885374	PC 18:2;0_20:3;0	A	G	A	2365	0.076264	0.0487601	0.117937	3809	-0.0845068	0.0372603	0.0233845	0.00879721
rs3890182	9	104885374	PC O-16:0;0/16:1;0	A	G	A	1957	0.0510738	0.0539155	0.343606	3329	-0.120519	0.039662	0.00239481	0.0103572
rs3890182	9	104885374	PC O-16:1;0/20:4;0	A	G	A	2266	-0.176381	0.0496121	0.000385419	3374	-0.018013	0.0397369	0.650358	0.0127215
rs3890182	9	104885374	PI 16:0;0_20:4;0	A	G	A	1957	0.101209	0.0533667	0.0580441	3197	-0.0694654	0.0402893	0.0847744	0.0106973
rs3890182	9	104885374	PI 18:0;0_20:3;0	A	G	A	2453	0.120609	0.0474963	0.0111675	3888	-0.0221159	0.0367767	0.547638	0.0175029
rs3847302	9	104886314	CE 16:1;0	G	A	G	2590	0.064928	0.0465685	0.163362	4109	-0.123346	0.0358601	0.000588316	0.00135878
rs3847302	9	104886314	CE 17:1;0	G	A	G	2591	0.0431171	0.046607	0.354989	4103	-0.0904012	0.0359171	0.0118756	0.0232597
rs3847302	9	104886314	CE 18:3;0	G	A	G	2592	0.0462171	0.0465732	0.321117	4109	-0.087474	0.0358858	0.0148287	0.0229749
rs3847302	9	104886314	DAG 18:1;0_18:1;0	G	A	G	2494	0.0386929	0.0474116	0.414517	3935	-0.0811469	0.0364702	0.0261366	0.0451259
rs3847302	9	104886314	PC 14:0;0_18:1;0	G	A	G	2541	0.0718292	0.0470353	0.126852	4055	-0.0594088	0.0360996	0.0999045	0.0268679
rs3847302	9	104886314	PC 15:0;0_18:1;0	G	A	G	2236	0.125202	0.0502589	0.0128056	3799	-0.0513696	0.0372128	0.167536	0.00474995
rs3847302	9	104886314	PC 16:0;0_16:1;0	G	A	G	2592	0.0673133	0.0465633	0.148402	4107	-0.0797029	0.0359057	0.0264878	0.0124087
rs3847302	9	104886314	PC 16:0;0_17:1;0	G	A	G	2559	0.0777879	0.0468385	0.0968822	4051	-0.0701998	0.0361723	0.0523632	0.0123971
rs3847302	9	104886314	PC 16:0;0_18:1;0	G	A	G	2592	0.0763423	0.0465579	0.101183	4109	-0.0914153	0.0358834	0.0108839	0.00431832
rs3847302	9	104886314	PC 16:0;0_18:3;0	G	A	G	2592	0.0773266	0.0465573	0.0968559	4109	-0.0597368	0.0358997	0.0961901	0.0197338
rs3847302	9	104886314	PC 16:0;0_20:2;0	G	A	G	2578	0.0426647	0.0466943	0.360959	4087	-0.112404	0.0360191	0.00181693	0.00855062
rs3847302	9	104886314	PC 16:0;0_20:3;0	G	A	G	2592	0.0651741	0.0465644	0.161737	4109	-0.145241	0.0358402	5.16181e-05	0.000342399
rs3847302	9	104886314	PC 16:0;0_20:4;0	G	A	G	2592	0.0232027	0.0465798	0.618437	4109	-0.103954	0.0358751	0.0037795	0.0305596
rs3847302	9	104886314	PC 16:0;0_22:4;0	G	A	G	2486	0.0600615	0.0475491	0.206656	3931	-0.115962	0.0368052	0.001641	0.00341794
rs3847302	9	104886314	PC 16:0;0_22:5;0	G	A	G	2592	0.0455643	0.0465734	0.328002	4107	-0.0769495	0.0358937	0.0321062	0.0371995
rs3847302	9	104886314	PC 16:1;0_18:0;0	G	A	G	2294	0.0871682	0.0496136	0.0790612	3797	-0.0544747	0.0374469	0.14583	0.0226844
rs3847302	9	104886314	PC 16:1;0_18:1;0	G	A	G	2589	0.121733	0.0465264	0.00893713	4104	-0.0965405	0.0358852	0.00716864	0.000203353
rs3847302	9	104886314	PC 16:1;0_18:2;0	G	A	G	2590	0.102413	0.0465424	0.0278643	4102	-0.100224	0.0358982	0.00526454	0.000565829
rs3847302	9	104886314	PC 16:1;0_20:4;0	G	A	G	1892	0.0887851	0.0551605	0.107657	3301	-0.063439	0.0402524	0.115115	0.025799
rs3847302	9	104886314	PC 17:0;0_18:1;0	G	A	G	2553	0.0979783	0.0468043	0.0364154	4052	-0.0545775	0.036184	0.131548	0.00991753
rs3847302	9	104886314	PC 18:0;0_18:1;0	G	A	G	2592	0.0806838	0.0465551	0.0831996	4108	-0.0434645	0.0359064	0.226158	0.0347201
rs3847302	9	104886314	PC 18:0;0_18:3;0	G	A	G	2414	0.0792143	0.048268	0.1009	3827	-0.0531465	0.0370324	0.15133	0.0295818
rs3847302	9	104886314	PC 18:0;0_20:2;0	G	A	G	2039	0.14196	0.0519095	0.00629667	3357	-0.00770334	0.0393421	0.844775	0.0215739
rs3847302	9	104886314	PC 18:0;0_20:3;0	G	A	G	2589	0.0672457	0.0465691	0.148861	4107	-0.106279	0.0358889	0.00308062	0.00316318
rs3847302	9	104886314	PC 18:0;0_22:5;0	G	A	G	2482	0.0795017	0.0471826	0.0921185	3876	-0.0741698	0.0369893	0.0450143	0.0103717
rs3847302	9	104886314	PC 18:1;0_18:1;0	G	A	G	2592	0.0855697	0.0465517	0.0661524	4109	-0.0430973	0.0359055	0.230093	0.0286269
rs3847302	9	104886314	PC 18:1;0_18:3;0	G	A	G	2213	0.0621986	0.0501847	0.215331	3704	-0.0788078	0.0374388	0.0353604	0.0243163
rs3847302	9	104886314	PC 18:1;0_20:2;0	G	A	G	2036	0.0882151	0.051963	0.0897265	3435	-0.0453776	0.0392797	0.248072	0.040277
rs3847302	9	104886314	PC 18:1;0_20:3;0	G	A	G	2590	0.0906717	0.0465826	0.0517061	4108	-0.147173	0.0358393	4.09564e-05	5.19312e-05
rs3847302	9	104886314	PC 18:1;0_20:4;0	G	A	G	2592	0.0705508	0.0465614	0.129839	4108	-0.0879628	0.0358865	0.014282	0.00700835
rs3847302	9	104886314	PC 18:2;0_20:3;0	G	A	G	2365	0.076264	0.0487601	0.117937	3809	-0.0845068	0.0372603	0.0233845	0.00879721
rs3847302	9	104886314	PC O-16:0;0/16:1;0	G	A	G	1957	0.0510738	0.0539155	0.343606	3329	-0.120519	0.039662	0.00239481	0.0103572
rs3847302	9	104886314	PC O-16:1;0/20:4;0	G	A	G	2266	-0.176381	0.0496121	0.000385419	3374	-0.018013	0.0397369	0.650358	0.0127215
rs3847302	9	104886314	PI 16:0;0_20:4;0	G	A	G	1957	0.101209	0.0533667	0.0580441	3197	-0.0694654	0.0402893	0.0847744	0.0106973
rs3847302	9	104886314	PI 18:0;0_20:3;0	G	A	G	2453	0.120609	0.0474963	0.0111675	3888	-0.0221159	0.0367767	0.547638	0.0175029
rs34171271	9	104888036	CE 16:1;0	C	T	C	2590	0.064928	0.0465685	0.163362	4109	-0.123346	0.0358601	0.000588316	0.00135878
rs34171271	9	104888036	CE 17:1;0	C	T	C	2591	0.0431171	0.046607	0.354989	4103	-0.0904012	0.0359171	0.0118756	0.0232597
rs34171271	9	104888036	CE 18:3;0	C	T	C	2592	0.0462171	0.0465732	0.321117	4109	-0.087474	0.0358858	0.0148287	0.0229749
rs34171271	9	104888036	DAG 18:1;0_18:1;0	C	T	C	2494	0.0386929	0.0474116	0.414517	3935	-0.0811469	0.0364702	0.0261366	0.0451259
rs34171271	9	104888036	PC 14:0;0_18:1;0	C	T	C	2541	0.0718292	0.0470353	0.126852	4055	-0.0594088	0.0360996	0.0999045	0.0268679
rs34171271	9	104888036	PC 15:0;0_18:1;0	C	T	C	2236	0.125202	0.0502589	0.0128056	3799	-0.0513696	0.0372128	0.167536	0.00474995
rs34171271	9	104888036	PC 16:0;0_16:1;0	C	T	C	2592	0.0673133	0.0465633	0.148402	4107	-0.0797029	0.0359057	0.0264878	0.0124087
rs34171271	9	104888036	PC 16:0;0_17:1;0	C	T	C	2559	0.0777879	0.0468385	0.0968822	4051	-0.0701998	0.0361723	0.0523632	0.0123971
rs34171271	9	104888036	PC 16:0;0_18:1;0	C	T	C	2592	0.0763423	0.0465579	0.101183	4109	-0.0914153	0.0358834	0.0108839	0.00431832
rs34171271	9	104888036	PC 16:0;0_18:3;0	C	T	C	2592	0.0773266	0.0465573	0.0968559	4109	-0.0597368	0.0358997	0.0961901	0.0197338
rs34171271	9	104888036	PC 16:0;0_20:2;0	C	T	C	2578	0.0426647	0.0466943	0.360959	4087	-0.112404	0.0360191	0.00181693	0.00855062
rs34171271	9	104888036	PC 16:0;0_20:3;0	C	T	C	2592	0.0651741	0.0465644	0.161737	4109	-0.145241	0.0358402	5.16181e-05	0.000342399
rs34171271	9	104888036	PC 16:0;0_20:4;0	C	T	C	2592	0.0232027	0.0465798	0.618437	4109	-0.103954	0.0358751	0.0037795	0.0305596
rs34171271	9	104888036	PC 16:0;0_22:4;0	C	T	C	2486	0.0600615	0.0475491	0.206656	3931	-0.115962	0.0368052	0.001641	0.00341794
rs34171271	9	104888036	PC 16:0;0_22:5;0	C	T	C	2592	0.0455643	0.0465734	0.328002	4107	-0.0769495	0.0358937	0.0321062	0.0371995
rs34171271	9	104888036	PC 16:1;0_18:0;0	C	T	C	2294	0.0871682	0.0496136	0.0790612	3797	-0.0544747	0.0374469	0.14583	0.0226844
rs34171271	9	104888036	PC 16:1;0_18:1;0	C	T	C	2589	0.121733	0.0465264	0.00893713	4104	-0.0965405	0.0358852	0.00716864	0.000203353
rs34171271	9	104888036	PC 16:1;0_18:2;0	C	T	C	2590	0.102413	0.0465424	0.0278643	4102	-0.100224	0.0358982	0.00526454	0.000565829
rs34171271	9	104888036	PC 16:1;0_20:4;0	C	T	C	1892	0.0887851	0.0551605	0.107657	3301	-0.063439	0.0402524	0.115115	0.025799
rs34171271	9	104888036	PC 17:0;0_18:1;0	C	T	C	2553	0.0979783	0.0468043	0.0364154	4052	-0.0545775	0.036184	0.131548	0.00991753
rs34171271	9	104888036	PC 18:0;0_18:1;0	C	T	C	2592	0.0806838	0.0465551	0.0831996	4108	-0.0434645	0.0359064	0.226158	0.0347201
rs34171271	9	104888036	PC 18:0;0_18:3;0	C	T	C	2414	0.0792143	0.048268	0.1009	3827	-0.0531465	0.0370324	0.15133	0.0295818
rs34171271	9	104888036	PC 18:0;0_20:2;0	C	T	C	2039	0.14196	0.0519095	0.00629667	3357	-0.00770334	0.0393421	0.844775	0.0215739
rs34171271	9	104888036	PC 18:0;0_20:3;0	C	T	C	2589	0.0672457	0.0465691	0.148861	4107	-0.106279	0.0358889	0.00308062	0.00316318
rs34171271	9	104888036	PC 18:0;0_22:5;0	C	T	C	2482	0.0795017	0.0471826	0.0921185	3876	-0.0741698	0.0369893	0.0450143	0.0103717
rs34171271	9	104888036	PC 18:1;0_18:1;0	C	T	C	2592	0.0855697	0.0465517	0.0661524	4109	-0.0430973	0.0359055	0.230093	0.0286269
rs34171271	9	104888036	PC 18:1;0_18:3;0	C	T	C	2213	0.0621986	0.0501847	0.215331	3704	-0.0788078	0.0374388	0.0353604	0.0243163
rs34171271	9	104888036	PC 18:1;0_20:2;0	C	T	C	2036	0.0882151	0.051963	0.0897265	3435	-0.0453776	0.0392797	0.248072	0.040277
rs34171271	9	104888036	PC 18:1;0_20:3;0	C	T	C	2590	0.0906717	0.0465826	0.0517061	4108	-0.147173	0.0358393	4.09564e-05	5.19312e-05
rs34171271	9	104888036	PC 18:1;0_20:4;0	C	T	C	2592	0.0705508	0.0465614	0.129839	4108	-0.0879628	0.0358865	0.014282	0.00700835
rs34171271	9	104888036	PC 18:2;0_20:3;0	C	T	C	2365	0.076264	0.0487601	0.117937	3809	-0.0845068	0.0372603	0.0233845	0.00879721
rs34171271	9	104888036	PC O-16:0;0/16:1;0	C	T	C	1957	0.0510738	0.0539155	0.343606	3329	-0.120519	0.039662	0.00239481	0.0103572
rs34171271	9	104888036	PC O-16:1;0/20:4;0	C	T	C	2266	-0.176381	0.0496121	0.000385419	3374	-0.018013	0.0397369	0.650358	0.0127215
rs34171271	9	104888036	PI 16:0;0_20:4;0	C	T	C	1957	0.101209	0.0533667	0.0580441	3197	-0.0694654	0.0402893	0.0847744	0.0106973
rs34171271	9	104888036	PI 18:0;0_20:3;0	C	T	C	2453	0.120609	0.0474963	0.0111675	3888	-0.0221159	0.0367767	0.547638	0.0175029
rs12686004	9	104891145	LPC 20:4;0	A	G	A	2275	-0.132068	0.0526503	0.0121973	3548	0.0261947	0.0425434	0.53812	0.0193854
rs12686004	9	104891145	LPE 18:2;0	A	G	A	2516	0.0440515	0.0502582	0.380839	3931	-0.0838871	0.0403004	0.0374488	0.0470344
rs12686004	9	104891145	PC 16:0;0_20:4;0	A	G	A	2592	-0.128713	0.04949	0.00935404	4109	0.0259016	0.0395678	0.512754	0.0146816
rs12686004	9	104891145	PC 18:2;0_20:1;0	A	G	A	1918	0.0908187	0.0594668	0.126872	3231	-0.0764941	0.0447491	0.0874729	0.0245677
rs12686004	9	104891145	PC O-16:0;0/16:0;0	A	G	A	2395	0.0806413	0.0514717	0.117314	3769	-0.0709077	0.0415096	0.0876773	0.0219119
rs12686004	9	104891145	PC O-18:2;0/18:2;0	A	G	A	2577	0.0148635	0.0495795	0.764361	4103	-0.143126	0.0395325	0.000297628	0.0127198
rs3905000	9	104894789	CE 16:1;0	A	G	A	2590	0.0903503	0.0428365	0.0350239	4109	-0.110618	0.0330204	0.000815449	0.000202637
rs3905000	9	104894789	CE 17:1;0	A	G	A	2591	0.0630608	0.0428735	0.141451	4103	-0.0811393	0.0331114	0.0143074	0.00776916
rs3905000	9	104894789	CE 18:3;0	A	G	A	2592	0.0595203	0.0428527	0.164968	4109	-0.050562	0.0330561	0.126197	0.0419504
rs3905000	9	104894789	PC 14:0;0_18:1;0	A	G	A	2541	0.0616964	0.0432385	0.153736	4055	-0.0524747	0.0332262	0.114341	0.0362849
rs3905000	9	104894789	PC 15:0;0_18:1;0	A	G	A	2236	0.123112	0.0461314	0.0076691	3799	-0.0427155	0.0343282	0.213456	0.00392866
rs3905000	9	104894789	PC 16:0;0_16:1;0	A	G	A	2592	0.0875663	0.0428342	0.0410238	4107	-0.0811206	0.0330525	0.0141573	0.00182188
rs3905000	9	104894789	PC 16:0;0_17:1;0	A	G	A	2559	0.0675141	0.0430681	0.117095	4051	-0.0556746	0.0333677	0.0952904	0.0237531
rs3905000	9	104894789	PC 16:0;0_18:1;0	A	G	A	2592	0.0997176	0.0428239	0.0199596	4109	-0.0782926	0.0330429	0.0178619	0.000998302
rs3905000	9	104894789	PC 16:0;0_18:3;0	A	G	A	2592	0.0908387	0.0428315	0.0340303	4109	-0.0370288	0.0330604	0.262765	0.0181154
rs3905000	9	104894789	PC 16:0;0_20:2;0	A	G	A	2578	0.0398889	0.0429551	0.353173	4087	-0.0843562	0.033155	0.0109862	0.0220379
rs3905000	9	104894789	PC 16:0;0_20:3;0	A	G	A	2592	0.0670601	0.0428484	0.117693	4109	-0.111589	0.0330196	0.000733023	0.000958268
rs3905000	9	104894789	PC 16:0;0_20:4;0	A	G	A	2592	0.0475947	0.0428585	0.266883	4109	-0.0747602	0.0330449	0.0237258	0.0237674
rs3905000	9	104894789	PC 16:0;0_22:4;0	A	G	A	2486	0.0730384	0.043679	0.0946179	3931	-0.0908291	0.0338231	0.00727445	0.00301435
rs3905000	9	104894789	PC 16:1;0_18:0;0	A	G	A	2294	0.110788	0.045417	0.0147891	3797	-0.0584867	0.0346318	0.0913374	0.00303887
rs3905000	9	104894789	PC 16:1;0_18:1;0	A	G	A	2589	0.111438	0.0428196	0.00930729	4104	-0.10299	0.0330321	0.0018342	7.33896e-05
rs3905000	9	104894789	PC 16:1;0_18:2;0	A	G	A	2590	0.0703853	0.042851	0.100595	4102	-0.093349	0.0330504	0.00475911	0.00248124
rs3905000	9	104894789	PC 16:1;0_20:4;0	A	G	A	1892	0.0825703	0.0506064	0.102927	3301	-0.0663185	0.0368637	0.0721066	0.0174041
rs3905000	9	104894789	PC 17:0;0_18:1;0	A	G	A	2553	0.100062	0.043078	0.0202674	4052	-0.0502551	0.0332947	0.131274	0.00576421
rs3905000	9	104894789	PC 18:0;0_18:1;0	A	G	A	2592	0.0944542	0.0428285	0.0275132	4108	-0.0378096	0.0330614	0.252848	0.014502
rs3905000	9	104894789	PC 18:0;0_18:3;0	A	G	A	2414	0.0874124	0.0443297	0.0487385	3827	-0.0416549	0.0340157	0.220809	0.0208956
rs3905000	9	104894789	PC 18:0;0_20:2;0	A	G	A	2039	0.12589	0.0476632	0.00832337	3357	-0.00478737	0.0363083	0.895108	0.029186
rs3905000	9	104894789	PC 18:0;0_20:3;0	A	G	A	2589	0.0610124	0.0428588	0.154693	4107	-0.0845561	0.0330504	0.0105511	0.00715314
rs3905000	9	104894789	PC 18:0;0_22:5;0	A	G	A	2482	0.0821039	0.0435989	0.0597949	3876	-0.057421	0.0340163	0.0914834	0.0116324
rs3905000	9	104894789	PC 18:1;0_18:3;0	A	G	A	2213	0.0704975	0.0463795	0.128651	3704	-0.056719	0.0345291	0.100542	0.0277954
rs3905000	9	104894789	PC 18:1;0_20:3;0	A	G	A	2590	0.0771643	0.0428669	0.0719626	4108	-0.124724	0.0330093	0.000160047	0.000190326
rs3905000	9	104894789	PC 18:1;0_20:4;0	A	G	A	2592	0.0579637	0.0428536	0.176302	4108	-0.0669221	0.0330501	0.0429456	0.0210178
rs3905000	9	104894789	PC 18:2;0_20:3;0	A	G	A	2365	0.0638316	0.0450461	0.156606	3809	-0.0573374	0.0343093	0.0947666	0.0323639
rs3905000	9	104894789	PC O-16:0;0/16:1;0	A	G	A	1957	0.0892805	0.0491898	0.069674	3329	-0.0998789	0.0367608	0.00662182	0.00206757
rs3905000	9	104894789	PC O-16:1;0/18:2;0	A	G	A	2551	-0.113607	0.0431918	0.00858251	4075	0.00451108	0.0332497	0.892087	0.0302346
rs3905000	9	104894789	PC O-16:1;0/20:4;0	A	G	A	2266	-0.14304	0.0456758	0.00176058	3374	-0.00152852	0.0367942	0.966866	0.015834
rs3905000	9	104894789	PE 16:0;0_18:2;0	A	G	A	1837	0.0416852	0.0513287	0.416826	3256	-0.0854908	0.0368727	0.0204816	0.0441904
rs3905000	9	104894789	PI 16:0;0_20:4;0	A	G	A	1957	0.112385	0.0489542	0.021797	3197	-0.042226	0.0371927	0.256321	0.0119096
rs2740488	9	104899461	LPE 18:2;0	C	A	C	2516	0.0512346	0.0363397	0.158699	3931	-0.0403572	0.0286395	0.158871	0.0477528
rs2740488	9	104899461	PC 15:0;0_18:1;0	C	A	C	2236	0.0617056	0.038629	0.11032	3799	-0.0378951	0.0290875	0.192723	0.0394227
rs2740488	9	104899461	PC 16:0;0_17:1;0	C	A	C	2559	0.0603851	0.036029	0.093858	4051	-0.0295448	0.0283337	0.297128	0.0497605
rs2740488	9	104899461	PC 16:1;0_18:1;0	C	A	C	2589	0.0281553	0.0358888	0.432809	4104	-0.0711859	0.0281078	0.011359	0.0293154
rs2740488	9	104899461	PC 16:1;0_18:2;0	C	A	C	2590	0.0415437	0.0358807	0.247041	4102	-0.0621006	0.0280855	0.0270822	0.0229288
rs2740488	9	104899461	PC 18:2;0_20:3;0	C	A	C	2365	0.0242737	0.0376937	0.519656	3809	-0.076468	0.0293996	0.00933156	0.0350809
rs2740488	9	104899461	PC O-16:0;0/16:0;0	C	A	C	2395	0.0531472	0.0372854	0.154168	3769	-0.076573	0.0294374	0.00932587	0.00632111
rs2740488	9	104899461	PE O-16:1;0/18:2;0	C	A	C	1938	-0.0902611	0.04254	0.0339817	3125	0.0166588	0.0323398	0.606507	0.0454076
rs1883025	9	104902020	LPE 18:2;0	T	C	T	2516	0.0463058	0.0364512	0.204077	3931	-0.0484133	0.0287234	0.0919714	0.041251
rs1883025	9	104902020	PC 15:0;0_18:1;0	T	C	T	2236	0.0607829	0.0387493	0.116878	3799	-0.0451272	0.0291704	0.121942	0.0289891
rs1883025	9	104902020	PC 16:0;0_17:1;0	T	C	T	2559	0.0571691	0.0361365	0.113766	4051	-0.0344148	0.0284157	0.225921	0.0463462
rs1883025	9	104902020	PC 16:1;0_18:1;0	T	C	T	2589	0.0244765	0.0359939	0.496554	4104	-0.0766396	0.0281859	0.00657404	0.0269802
rs1883025	9	104902020	PC 16:1;0_18:2;0	T	C	T	2590	0.038145	0.0359863	0.289251	4102	-0.0683066	0.0281629	0.015334	0.0198305
rs1883025	9	104902020	PC 18:2;0_20:3;0	T	C	T	2365	0.021059	0.0378012	0.577512	3809	-0.0838497	0.0294897	0.00448792	0.0286568
rs1883025	9	104902020	PC O-16:0;0/16:0;0	T	C	T	2395	0.0544855	0.0373975	0.145267	3769	-0.0772498	0.0295288	0.00892986	0.0056985
rs1883025	9	104902020	PE O-16:1;0/18:2;0	T	C	T	1938	-0.0972344	0.0426021	0.0225746	3125	0.0173955	0.0324554	0.592009	0.0323259
rs1883025	9	104902020	PE O-16:1;0/20:4;0	T	C	T	2590	-0.0837038	0.0359631	0.020016	4106	0.00604405	0.0281827	0.8302	0.0494997
rs1800978	9	104903697	PC O-16:0;0/16:0;0	G	C	G	2395	0.0566623	0.0463482	0.221625	3769	-0.0832553	0.0378754	0.0279999	0.0194089
rs13284054	9	104906792	CE 16:1;0	C	T	C	2590	0.0602794	0.0474913	0.204458	4109	-0.129561	0.0366882	0.000417884	0.00155954
rs13284054	9	104906792	CE 17:1;0	C	T	C	2591	0.0331877	0.0476739	0.486403	4103	-0.0938231	0.0367484	0.0107121	0.0348545
rs13284054	9	104906792	CE 18:3;0	C	T	C	2592	0.0392514	0.0474959	0.408644	4109	-0.0927946	0.0367153	0.011528	0.0278365
rs13284054	9	104906792	CE 20:3;0	C	T	C	2591	-0.00160251	0.0475041	0.973092	4107	-0.132578	0.0367023	0.000307195	0.029124
rs13284054	9	104906792	PC 14:0;0_18:1;0	C	T	C	2541	0.0505474	0.0479558	0.291965	4055	-0.0696207	0.0369375	0.0595248	0.0471227
rs13284054	9	104906792	PC 15:0;0_18:1;0	C	T	C	2236	0.115472	0.0512325	0.0243005	3799	-0.0539657	0.038146	0.157234	0.00798539
rs13284054	9	104906792	PC 16:0;0_16:1;0	C	T	C	2592	0.0799625	0.0474761	0.0922506	4107	-0.0829156	0.0367309	0.0240367	0.00665862
rs13284054	9	104906792	PC 16:0;0_17:1;0	C	T	C	2559	0.0790789	0.04768	0.0973322	4051	-0.065323	0.037001	0.0775659	0.0167281
rs13284054	9	104906792	PC 16:0;0_18:1;0	C	T	C	2592	0.0715628	0.0474813	0.131887	4109	-0.0865919	0.036719	0.0184089	0.00841615
rs13284054	9	104906792	PC 16:0;0_18:3;0	C	T	C	2592	0.076481	0.0474783	0.107332	4109	-0.0665115	0.0367292	0.0702354	0.0172122
rs13284054	9	104906792	PC 16:0;0_20:2;0	C	T	C	2578	0.0448867	0.0476211	0.345984	4087	-0.108702	0.0368624	0.00320751	0.0107598
rs13284054	9	104906792	PC 16:0;0_20:3;0	C	T	C	2592	0.0822082	0.0474746	0.0834597	4109	-0.149938	0.0366693	4.4166e-05	0.00010887
rs13284054	9	104906792	PC 16:0;0_20:4;0	C	T	C	2592	0.032282	0.0474979	0.496786	4109	-0.107568	0.0367055	0.00340197	0.0198193
rs13284054	9	104906792	PC 16:0;0_22:4;0	C	T	C	2486	0.0765572	0.0484302	0.114057	3931	-0.119009	0.0377009	0.00160797	0.00144038
rs13284054	9	104906792	PC 16:0;0_22:5;0	C	T	C	2592	0.0487054	0.0474925	0.305205	4107	-0.0789206	0.0367253	0.031697	0.033517
rs13284054	9	104906792	PC 16:1;0_18:1;0	C	T	C	2589	0.105024	0.0474632	0.027002	4104	-0.103642	0.0367132	0.00478023	0.00050617
rs13284054	9	104906792	PC 16:1;0_18:2;0	C	T	C	2590	0.111198	0.0474558	0.0191944	4102	-0.10389	0.03673	0.00469959	0.000338075
rs13284054	9	104906792	PC 16:1;0_20:4;0	C	T	C	1892	0.092202	0.05617	0.100864	3301	-0.0582692	0.0413353	0.158731	0.0309589
rs13284054	9	104906792	PC 17:0;0_18:1;0	C	T	C	2553	0.0822769	0.0476158	0.0841215	4052	-0.0542466	0.0370014	0.142708	0.0235751
rs13284054	9	104906792	PC 18:0;0_18:3;0	C	T	C	2414	0.0808889	0.0493539	0.101353	3827	-0.0503479	0.0378197	0.183182	0.0348021
rs13284054	9	104906792	PC 18:0;0_20:3;0	C	T	C	2589	0.0771406	0.0474838	0.104377	4107	-0.112335	0.0367188	0.00223257	0.00159609
rs13284054	9	104906792	PC 18:0;0_22:5;0	C	T	C	2482	0.0797178	0.0481579	0.0979818	3876	-0.0766641	0.037888	0.0430962	0.0107072
rs13284054	9	104906792	PC 18:1;0_18:3;0	C	T	C	2213	0.0509644	0.0510715	0.318436	3704	-0.078347	0.0383041	0.0408866	0.0428094
rs13284054	9	104906792	PC 18:1;0_20:3;0	C	T	C	2590	0.0893074	0.0475067	0.0602352	4108	-0.151579	0.0366687	3.64032e-05	5.97114e-05
rs13284054	9	104906792	PC 18:1;0_20:4;0	C	T	C	2592	0.0582762	0.0474883	0.219871	4108	-0.0899361	0.0367181	0.0143522	0.0135471
rs13284054	9	104906792	PC 18:2;0_20:3;0	C	T	C	2365	0.0642577	0.0496721	0.195917	3809	-0.0751191	0.0382434	0.0495751	0.0261945
rs13284054	9	104906792	PC O-16:0;0/16:1;0	C	T	C	1957	0.0371278	0.0549402	0.499256	3329	-0.135177	0.0407145	0.0009095	0.0117442
rs13284054	9	104906792	PC O-16:1;0/18:2;0	C	T	C	2551	-0.118923	0.047971	0.0132372	4075	0.0117468	0.0369816	0.750775	0.0309825
rs13284054	9	104906792	PC O-16:1;0/20:4;0	C	T	C	2266	-0.175634	0.0506171	0.00053049	3374	-0.0173203	0.0406454	0.670039	0.0147389
rs13284054	9	104906792	PI 16:0;0_20:4;0	C	T	C	1957	0.102916	0.0544109	0.0587102	3197	-0.0753138	0.0412226	0.0677925	0.00902977
rs13284054	9	104906792	PI 18:0;0_20:3;0	C	T	C	2453	0.125459	0.0485291	0.00978852	3888	-0.0205921	0.0376099	0.584055	0.017369
rs1800977	9	104928169	DAG 18:1;0_18:2;0	A	G	A	2401	-0.0734065	0.02917	0.0119171	3770	0.0229534	0.0232486	0.323559	0.00978642
rs1800977	9	104928169	LPC 18:0;0	A	G	A	2591	0.0679142	0.0282484	0.0162788	4109	-0.0297779	0.02227	0.181254	0.0066107
rs1800977	9	104928169	LPC 18:1;0	A	G	A	2592	0.0789021	0.0282288	0.00522674	4109	-0.0106762	0.0222742	0.631744	0.0127325
rs1800977	9	104928169	LPC 18:2;0	A	G	A	2592	0.0774063	0.0282304	0.00614961	4109	-0.00348968	0.0222748	0.875516	0.0244737
rs1800977	9	104928169	LPC 20:4;0	A	G	A	2275	0.0526546	0.0300665	0.0800343	3548	-0.0230217	0.0239478	0.336453	0.0489783
rs1800977	9	104928169	PC 18:0;0_20:2;0	A	G	A	2039	0.05044	0.0319163	0.114174	3357	-0.03605	0.0247282	0.144976	0.0321797
rs1800977	9	104928169	PC 18:1;0_18:3;0	A	G	A	2213	0.0591366	0.0305953	0.05338	3704	-0.0247768	0.0234637	0.291053	0.029528
rs1800977	9	104928169	PC O-16:1;0/16:0;0	A	G	A	2061	0.0534325	0.0315564	0.0905618	3418	-0.0262768	0.0243662	0.280927	0.0455768
rs1800977	9	104928169	PC O-18:0;0/14:0;0	A	G	A	2336	0.0715464	0.0298252	0.0165245	3698	-0.0181687	0.0235203	0.439885	0.0181792
rs1800977	9	104928169	PI 16:0;0_20:4;0	A	G	A	1957	0.0289864	0.0323403	0.370207	3197	-0.06478	0.0250783	0.00983549	0.0219516
rs1800977	9	104928169	SM 38:2;2	A	G	A	2578	0.0849437	0.0283128	0.00272405	4100	-0.0185241	0.0223018	0.406241	0.00409433
rs1800977	9	104928169	SM 42:2;2	A	G	A	2592	0.0463307	0.0282567	0.101202	4109	-0.029965	0.0222699	0.178527	0.0339519
rs1800977	9	104928169	TAG 48:0;0	A	G	A	2117	-0.0885464	0.0309828	0.00430595	2996	0.0281155	0.0259044	0.277851	0.0038681
rs1800977	9	104928169	TAG 49:1;0	A	G	A	2182	-0.0928245	0.030535	0.0023944	3285	0.0195275	0.0247897	0.430914	0.00428222
rs1800977	9	104928169	TAG 50:1;0	A	G	A	2585	-0.0693134	0.0282878	0.0143398	4087	0.00521411	0.0223335	0.815411	0.0386561
rs1800977	9	104928169	TAG 51:1;0	A	G	A	2098	-0.0757597	0.0311775	0.0151845	3059	0.0224972	0.0259401	0.385859	0.0154079
rs1800977	9	104928169	TAG 51:2;0	A	G	A	2585	-0.0660023	0.0282908	0.0197249	4092	0.00571368	0.0223134	0.797914	0.0465493
rs1800977	9	104928169	TAG 52:2;0	A	G	A	2590	-0.0729464	0.0282438	0.00985624	4105	0.0102055	0.0222856	0.647019	0.0208197
rs1800977	9	104928169	TAG 52:3;0	A	G	A	2592	-0.0644938	0.0282429	0.0224794	4108	0.0118201	0.0222741	0.595681	0.0338684
rs1800977	9	104928169	TAG 53:3;0	A	G	A	2577	-0.0574643	0.028342	0.0427107	4071	0.0159495	0.022385	0.476193	0.0420799
rs1800977	9	104928169	TAG 53:4;0	A	G	A	2369	-0.0499315	0.0294956	0.0906171	3686	0.0275935	0.0234332	0.239056	0.0395951
rs1800977	9	104928169	TAG 54:3;0	A	G	A	2589	-0.0641013	0.0282522	0.0233569	4101	0.014914	0.0222938	0.503549	0.0281244
rs1800977	9	104928169	TAG 54:4;0	A	G	A	2588	-0.062851	0.0282704	0.0262878	4105	0.0127209	0.0222785	0.568035	0.0357652
rs1800977	9	104928169	TAG 56:3;0	A	G	A	2335	-0.0644995	0.0298022	0.0305464	3455	0.0602793	0.0242697	0.0130486	0.00116811
rs1800977	9	104928169	TAG 56:4;0	A	G	A	2127	-0.0547173	0.0314882	0.0824072	3330	0.0422506	0.0247358	0.0877154	0.0154502
rs1800977	9	104928169	TAG 56:5;0	A	G	A	2042	-0.0632874	0.0313562	0.0436869	3091	0.0391348	0.0257535	0.128717	0.0115971
rs7866925	9	114358400	CE 16:0;0	T	C	T	2592	-0.0686054	0.0401293	0.0874581	4109	0.0816423	0.0310025	0.00848499	0.00304781
rs7866925	9	114358400	CE 18:0;0	T	C	T	2589	0.000931677	0.0401595	0.981493	4097	0.108815	0.0310653	0.000465334	0.0335999
rs7866925	9	114358400	CE 18:1;0	T	C	T	2592	-0.0672433	0.0401302	0.0939319	4109	0.0908276	0.0309963	0.00340533	0.00182493
rs7866925	9	114358400	CE 18:2;0	T	C	T	2592	-0.0584043	0.0401355	0.145742	4109	0.051744	0.0310182	0.0953557	0.0298937
rs7866925	9	114358400	CE 20:4;0	T	C	T	2592	-0.0590181	0.0401352	0.141553	4109	0.0716033	0.0310086	0.0209849	0.0100119
rs7866925	9	114358400	Cer 42:1;2	T	C	T	2592	0.00185607	0.0401519	0.963134	4109	0.109574	0.0309815	0.000409553	0.0336719
rs7866925	9	114358400	Cer 42:2;2	T	C	T	2592	0.0033291	0.0401519	0.933927	4108	0.108679	0.0309835	0.000456956	0.0377798
rs7866925	9	114358400	DAG 16:0;0_18:1;0	T	C	T	2309	-0.000677583	0.0425287	0.98729	3569	0.112397	0.0333808	0.000767658	0.0364854
rs7866925	9	114358400	DAG 16:0;0_18:2;0	T	C	T	2240	-0.0102781	0.0428914	0.810639	3431	0.112293	0.0342537	0.00105483	0.0255487
rs7866925	9	114358400	DAG 18:1;0_18:1;0	T	C	T	2494	-0.0307893	0.0408639	0.451246	3935	0.0935927	0.0318431	0.0033099	0.0163536
rs7866925	9	114358400	DAG 18:1;0_18:2;0	T	C	T	2401	-0.0254891	0.0419002	0.543028	3770	0.0873436	0.0325159	0.00725913	0.0333837
rs7866925	9	114358400	PC 14:0;0_18:1;0	T	C	T	2541	-0.0671165	0.0404629	0.0972965	4055	0.0608846	0.0313124	0.0519134	0.0123563
rs7866925	9	114358400	PC 16:0;0_16:0;0	T	C	T	2592	-0.0661262	0.0401309	0.099523	4109	0.0531061	0.0310176	0.0869491	0.0187348
rs7866925	9	114358400	PC 16:0;0_17:1;0	T	C	T	2559	-0.0930306	0.0403382	0.0211754	4051	0.053546	0.0311856	0.0860538	0.00404331
rs7866925	9	114358400	PC 16:0;0_18:0;0	T	C	T	2582	-0.0390733	0.0402781	0.332094	4100	0.0705993	0.0310266	0.0229307	0.030998
rs7866925	9	114358400	PC 16:0;0_18:1;0	T	C	T	2592	-0.0325869	0.0401468	0.417043	4109	0.0874405	0.0309987	0.00481367	0.0179623
rs7866925	9	114358400	PC 16:0;0_20:4;0	T	C	T	2592	-0.0502222	0.0401398	0.210981	4109	0.0744281	0.031007	0.0164228	0.0139885
rs7866925	9	114358400	PC 16:0;0_22:4;0	T	C	T	2486	-0.0597209	0.0408272	0.143656	3931	0.0839342	0.0317563	0.00824838	0.00548016
rs7866925	9	114358400	PC 16:0;0_22:5;0	T	C	T	2592	-0.0818119	0.0401198	0.0415321	4107	0.062344	0.0310159	0.0444898	0.00447322
rs7866925	9	114358400	PC 16:1;0_18:1;0	T	C	T	2589	-0.0512377	0.0401612	0.202141	4104	0.0763294	0.0310247	0.0139239	0.0119475
rs7866925	9	114358400	PC 16:1;0_20:4;0	T	C	T	1892	-0.0790606	0.0462313	0.0874099	3301	0.0506087	0.0345287	0.142825	0.0246267
rs7866925	9	114358400	PC 17:0;0_20:4;0	T	C	T	2570	-0.0444331	0.0402699	0.269965	4066	0.086484	0.0311037	0.00545241	0.0100853
rs7866925	9	114358400	PC 18:0;0_20:4;0	T	C	T	2592	-0.0356053	0.0401458	0.375215	4109	0.0909043	0.0309963	0.0033783	0.0126204
rs7866925	9	114358400	PC 18:0;0_22:5;0	T	C	T	2482	-0.0398248	0.0411224	0.332917	3876	0.0717133	0.0318823	0.0245486	0.0320679
rs7866925	9	114358400	PC 18:1;0_18:1;0	T	C	T	2592	-0.0354427	0.0401459	0.377401	4109	0.0681247	0.0310105	0.0280884	0.0411896
rs7866925	9	114358400	PC 18:1;0_18:3;0	T	C	T	2213	-0.0806261	0.0431718	0.0619552	3704	0.0497462	0.0327386	0.128723	0.0161185
rs7866925	9	114358400	PC 18:1;0_20:3;0	T	C	T	2590	-0.0389267	0.0401497	0.332367	4108	0.081158	0.0310041	0.00888612	0.0179202
rs7866925	9	114358400	PC 18:1;0_20:4;0	T	C	T	2592	-0.0601064	0.0401346	0.134353	4108	0.0561524	0.0310176	0.0703157	0.0219051
rs7866925	9	114358400	PI 18:0;0_20:4;0	T	C	T	2592	-0.03325	0.0401466	0.407625	4109	0.0776398	0.031005	0.0123147	0.0288095
rs7866925	9	114358400	SM 34:2;2	T	C	T	2592	-0.0683529	0.0401295	0.08863	4109	0.0699753	0.0310095	0.0240867	0.00638
rs7866925	9	114358400	SM 36:2;2	T	C	T	2591	-0.0367142	0.040148	0.360554	4109	0.0685158	0.0310103	0.0271979	0.0380489
rs7866925	9	114358400	SM 38:2;2	T	C	T	2578	-0.0305131	0.0403202	0.449257	4100	0.0767908	0.0310421	0.01341	0.0349676
rs7866925	9	114358400	TAG 52:3;0	T	C	T	2592	-0.0254707	0.0401488	0.525871	4108	0.0825727	0.0310095	0.00777912	0.0331897
rs7866925	9	114358400	TAG 52:4;0	T	C	T	2592	-0.0278162	0.0401482	0.488473	4109	0.0755528	0.0310063	0.0148644	0.0415764
rs7866925	9	114358400	TAG 53:4;0	T	C	T	2369	-0.0216194	0.041861	0.605584	3686	0.107538	0.0326811	0.00100938	0.0150156
rs7866925	9	114358400	TAG 54:3;0	T	C	T	2589	-0.0180821	0.0401579	0.65255	4101	0.0888481	0.0310203	0.00420196	0.0350947
rs7866925	9	114358400	TAG 54:4;0	T	C	T	2588	-0.0306656	0.0401862	0.445481	4105	0.0790202	0.0310155	0.0108776	0.0307155
rs7866925	9	114358400	TAG 54:5;0	T	C	T	2581	-0.0266345	0.0402193	0.507883	4093	0.0789501	0.0310859	0.0111301	0.0377909
rs7866925	9	114358400	TAG 56:5;0	T	C	T	2042	-0.0408782	0.0452259	0.366172	3091	0.0784019	0.0355819	0.0276385	0.0381903
rs7866925	9	114358400	TAG 56:6;0	T	C	T	2585	-0.0353393	0.0401923	0.379344	4094	0.09581	0.0310302	0.00203108	0.0097987
rs7866925	9	114358400	TAG 56:7;0	T	C	T	2584	-0.0397837	0.0401932	0.322358	4093	0.069481	0.0310613	0.0253467	0.0314744
rs7866925	9	114358400	TAG 56:8;0	T	C	T	2492	-0.0480902	0.0409007	0.239795	3862	0.0583374	0.0319409	0.0678645	0.0402838
rs10733608	9	114386150	SM 38:1;2	T	G	T	2592	0.0938572	0.0276909	0.00071078	4109	0.02332	0.0221261	0.291963	0.046586
rs2274159	9	114403966	PC 18:2;0_20:1;0	G	A	G	1918	-0.0416951	0.0326504	0.201751	3231	0.0559682	0.0250189	0.0253516	0.0175832
rs2274159	9	114403966	PC O-16:0;0/16:1;0	G	A	G	1957	-0.015404	0.032281	0.633285	3329	0.0734635	0.0246444	0.00289452	0.0286581
9:133261662	9	133261662	CE 16:1;0	A	G	G	2590	-0.0406558	0.0284399	0.152971	4109	0.0655431	0.0220218	0.00293472	0.00315222
9:133261662	9	133261662	CE 17:1;0	A	G	G	2591	-0.0263464	0.0284321	0.354199	4103	0.0653173	0.0220347	0.0030513	0.010826
9:133261662	9	133261662	CE 20:2;0	A	G	G	2051	0.095233	0.0321125	0.00305576	3418	0.00509075	0.0242814	0.833949	0.0251527
9:133261662	9	133261662	PC 16:0;0_16:1;0	A	G	G	2592	-0.0216342	0.0284335	0.446803	4107	0.0535128	0.022034	0.015198	0.0367023
9:133261662	9	133261662	PC 16:0;0_18:1;0	A	G	G	2592	-0.0338055	0.0284289	0.2345	4109	0.0457678	0.022034	0.0378503	0.0269436
9:133261662	9	133261662	PC 16:0;0_20:4;0	A	G	G	2592	-0.0313057	0.02843	0.270933	4109	0.0506751	0.0220314	0.0214906	0.0226484
9:133261662	9	133261662	PC 16:1;0_18:0;0	A	G	G	2294	-0.0100938	0.0301611	0.73791	3797	0.071786	0.0229723	0.00179214	0.0307991
9:133261662	9	133261662	PC 17:0;0_18:1;0	A	G	G	2553	-0.0437201	0.0285939	0.126388	4052	0.0405138	0.022231	0.0684684	0.0200361
9:133261662	9	133261662	PC 17:0;0_20:4;0	A	G	G	2570	-0.0245575	0.0285373	0.389571	4066	0.0520738	0.0221282	0.0186562	0.0338311
9:133261662	9	133261662	PC 18:1;0_20:4;0	A	G	G	2592	-0.051523	0.0284186	0.0699473	4108	0.0262412	0.0220459	0.234	0.0306114
9:133261662	9	133261662	PC O-16:0;0/16:0;0	A	G	G	2395	-0.0957474	0.0295851	0.00122724	3769	-0.00282124	0.0230672	0.902664	0.0132477
9:133261662	9	133261662	PC O-16:0;0/16:1;0	A	G	G	1957	-0.0409027	0.0329072	0.214028	3329	0.0544572	0.0246684	0.0273424	0.0204124
9:133261662	9	133261662	PC O-16:1;0/16:0;0	A	G	G	2061	-0.0656976	0.0319668	0.0399872	3418	0.0191523	0.0243086	0.430821	0.0346159
9:133261662	9	133261662	PC O-18:1;0/18:2;0	A	G	G	2392	0.0635478	0.0294818	0.0312228	3884	-0.0138781	0.0227265	0.541463	0.0375286
9:133261662	9	133261662	PE 16:0;0_20:4;0	A	G	G	2362	-0.0444672	0.029797	0.135744	3865	0.0344511	0.0227186	0.129493	0.035189
9:133261662	9	133261662	PE 18:0;0_20:4;0	A	G	G	2587	-0.0606028	0.0284213	0.0330761	4104	0.0114161	0.0220584	0.60481	0.0453057
9:133261662	9	133261662	PI 18:1;0_18:2;0	A	G	G	2270	0.0580865	0.0305795	0.0576224	3790	-0.0406386	0.0230209	0.0775961	0.00990061
9:133261662	9	133261662	SM 34:2;2	A	G	G	2592	-0.015974	0.0284349	0.574319	4109	0.0612549	0.0220248	0.00544094	0.0317768
9:133261662	9	133261662	SM 36:2;2	A	G	G	2591	-0.0146153	0.0284354	0.607307	4109	0.0910824	0.0219997	3.54023e-05	0.00328262
9:133266456	9	133266456	CE 14:0;0	C	T	T	2592	-0.0138461	0.0343642	0.68704	4109	0.0742137	0.0275227	0.00703677	0.0454872
9:133266456	9	133266456	CE 16:1;0	C	T	T	2590	-0.0681137	0.0343496	0.0474784	4109	0.0751691	0.0275221	0.00633675	0.00113279
9:133266456	9	133266456	CE 17:1;0	C	T	T	2591	-0.017737	0.034367	0.605824	4103	0.0926919	0.0275214	0.000764163	0.0121376
9:133266456	9	133266456	CE 18:3;0	C	T	T	2592	-0.0221082	0.0343625	0.520034	4109	0.071219	0.0275246	0.0097025	0.0340257
9:133266456	9	133266456	PC 14:0;0_18:2;0	C	T	T	2451	-0.0435611	0.0354347	0.219065	3961	0.0665512	0.0280414	0.0176762	0.0148191
9:133266456	9	133266456	PC 16:0;0_16:1;0	C	T	T	2592	-0.0737793	0.0343347	0.0317405	4107	0.0563622	0.0275365	0.0407395	0.00310751
9:133266456	9	133266456	PC 16:0;0_17:1;0	C	T	T	2559	-0.0501675	0.0346472	0.147753	4051	0.0597721	0.027693	0.0309566	0.013188
9:133266456	9	133266456	PC 16:0;0_18:1;0	C	T	T	2592	-0.0651394	0.0343414	0.0579633	4109	0.0591224	0.0275316	0.0318166	0.00475515
9:133266456	9	133266456	PC 16:0;0_18:3;0	C	T	T	2592	-0.0566723	0.0343472	0.0990679	4109	0.0536725	0.0275343	0.051328	0.0121889
9:133266456	9	133266456	PC 16:0;0_20:4;0	C	T	T	2592	-0.0234206	0.0343622	0.495566	4109	0.0851734	0.027515	0.00197783	0.0136298
9:133266456	9	133266456	PC 16:0;0_20:5;0	C	T	T	2591	0.00765434	0.0343719	0.823793	4109	0.114115	0.0274894	3.37392e-05	0.0155685
9:133266456	9	133266456	PC 16:1;0_18:0;0	C	T	T	2294	-0.0665703	0.0364565	0.0679773	3797	0.054424	0.028541	0.0566132	0.0089677
9:133266456	9	133266456	PC 16:1;0_18:1;0	C	T	T	2589	-0.0875768	0.0343361	0.0108116	4104	0.0213729	0.0275613	0.438109	0.0133433
9:133266456	9	133266456	PC 17:0;0_20:4;0	C	T	T	2570	-0.0113691	0.0344765	0.741604	4066	0.0812898	0.0276394	0.00328912	0.0359996
9:133266456	9	133266456	PC 18:0;0_18:1;0	C	T	T	2592	-0.0222888	0.0343625	0.51663	4108	0.0777026	0.0275468	0.00481418	0.0231823
9:133266456	9	133266456	PC 18:0;0_18:3;0	C	T	T	2414	-0.0114495	0.0355282	0.74728	3827	0.0784751	0.0285419	0.00599718	0.0484726
9:133266456	9	133266456	PC 18:0;0_20:5;0	C	T	T	2571	0.0109572	0.0344625	0.750552	4083	0.104017	0.0276041	0.000166771	0.0350675
9:133266456	9	133266456	PC 18:0;0_22:5;0	C	T	T	2482	-0.0333184	0.0352478	0.344618	3876	0.0669374	0.0282384	0.0178157	0.0264322
9:133266456	9	133266456	PC 18:1;0_20:4;0	C	T	T	2592	-0.0522514	0.0343499	0.128344	4108	0.0637134	0.0275308	0.0207029	0.00843114
9:133266456	9	133266456	PC O-16:0;0/22:5;0	C	T	T	2140	0.00576254	0.0380265	0.879564	3465	0.104296	0.0298065	0.000472719	0.0414149
9:133266456	9	133266456	PE 16:0;0_20:4;0	C	T	T	2362	-0.0449166	0.0361502	0.214176	3865	0.0468814	0.0283877	0.0987242	0.045807
9:133266456	9	133266456	PE 18:0;0_20:4;0	C	T	T	2587	-0.0618753	0.0343716	0.0719477	4104	0.0456489	0.0275523	0.0976341	0.0146518
9:133266456	9	133266456	TAG 54:7;0	C	T	T	2494	-0.057548	0.0351562	0.101773	3883	0.0481031	0.0283215	0.0895004	0.0192701
9:133266456	9	133266456	TAG 56:7;0	C	T	T	2584	-0.0409894	0.0343942	0.233467	4093	0.0495193	0.0275738	0.0725868	0.0400569
9:133266456	9	133266456	TAG 58:8;0	C	T	T	2358	-0.0226767	0.0360352	0.529218	3623	0.0820525	0.0291195	0.00486176	0.0237903
9:133271182	9	133271182	CE 16:1;0	C	T	T	2590	-0.0708364	0.0304239	0.0199722	4109	0.0569568	0.0238928	0.0171779	0.000954911
9:133271182	9	133271182	CE 17:1;0	C	T	T	2591	-0.0144151	0.0304523	0.635992	4103	0.0778269	0.0238914	0.00113301	0.017165
9:133271182	9	133271182	CE 20:2;0	C	T	T	2051	0.162377	0.0342398	2.25819e-06	3418	0.0754739	0.026057	0.00379763	0.0434115
9:133271182	9	133271182	PC 14:0;0_18:2;0	C	T	T	2451	-0.0178467	0.0313856	0.569663	3961	0.0599791	0.0242895	0.013578	0.0498786
9:133271182	9	133271182	PC 16:0;0_16:1;0	C	T	T	2592	-0.066489	0.0304234	0.0289448	4107	0.034789	0.0239068	0.145691	0.00885759
9:133271182	9	133271182	PC 16:0;0_17:1;0	C	T	T	2559	-0.0703419	0.0306631	0.0218697	4051	0.0393343	0.0240446	0.101941	0.0048831
9:133271182	9	133271182	PC 16:0;0_18:1;0	C	T	T	2592	-0.0679691	0.0304221	0.0255551	4109	0.0278802	0.0239054	0.243572	0.0132373
9:133271182	9	133271182	PC 16:0;0_18:3;0	C	T	T	2592	-0.0558777	0.0304316	0.0664471	4109	0.0280333	0.0239053	0.240992	0.0301323
9:133271182	9	133271182	PC 16:0;0_20:4;0	C	T	T	2592	-0.036823	0.0304428	0.226551	4109	0.051886	0.0238956	0.0299609	0.0218961
9:133271182	9	133271182	PC 16:1;0_18:0;0	C	T	T	2294	-0.051014	0.032411	0.115632	3797	0.0350632	0.024847	0.158278	0.0350564
9:133271182	9	133271182	PC 16:1;0_18:1;0	C	T	T	2589	-0.0788837	0.0304215	0.00956721	4104	0.014337	0.0239256	0.54905	0.0160124
9:133271182	9	133271182	PC 16:1;0_20:4;0	C	T	T	1892	-0.0363929	0.0357932	0.309401	3301	0.0697056	0.0265805	0.00877066	0.0173231
9:133271182	9	133271182	PC 17:0;0_18:1;0	C	T	T	2553	-0.0425706	0.030641	0.164852	4052	0.0480817	0.0240938	0.0460433	0.020037
9:133271182	9	133271182	PC 17:0;0_20:4;0	C	T	T	2570	-0.0191917	0.0305989	0.530582	4066	0.066114	0.0239959	0.00589139	0.0282529
9:133271182	9	133271182	PC 18:1;0_20:4;0	C	T	T	2592	-0.0468859	0.0304375	0.123586	4108	0.0386545	0.0239043	0.105944	0.0270897
9:133271182	9	133271182	PC O-16:0;0/16:0;0	C	T	T	2395	-0.085895	0.0317846	0.00693242	3769	0.000349684	0.024973	0.988829	0.0328735
9:133271182	9	133271182	PC O-16:0;0/16:1;0	C	T	T	1957	-0.056179	0.0353991	0.112671	3329	0.032736	0.026556	0.217768	0.0445109
9:133271182	9	133271182	PC O-16:1;0/16:0;0	C	T	T	2061	-0.0488823	0.0343782	0.155207	3418	0.0395542	0.0262311	0.13167	0.0408431
9:133271182	9	133271182	PE 16:0;0_20:4;0	C	T	T	2362	-0.0587077	0.0320159	0.0668231	3865	0.0318845	0.0245865	0.194766	0.0248195
9:133271182	9	133271182	PE 18:0;0_20:4;0	C	T	T	2587	-0.0690972	0.030435	0.0232702	4104	0.0178391	0.0239142	0.455734	0.0247008
9:133273983	9	133273983	CE 14:0;0	G	A	A	2592	-0.0138461	0.0343642	0.68704	4109	0.0750133	0.027524	0.00645006	0.0435657
9:133273983	9	133273983	CE 16:1;0	G	A	A	2590	-0.0681137	0.0343496	0.0474784	4109	0.0751562	0.0275239	0.00634935	0.0011343
9:133273983	9	133273983	CE 17:1;0	G	A	A	2591	-0.017737	0.034367	0.605824	4103	0.0931568	0.0275229	0.000719259	0.0117815
9:133273983	9	133273983	CE 18:3;0	G	A	A	2592	-0.0221082	0.0343625	0.520034	4109	0.0718971	0.0275261	0.00903515	0.0327509
9:133273983	9	133273983	PC 14:0;0_18:2;0	G	A	A	2451	-0.0435611	0.0354347	0.219065	3961	0.0674499	0.0280428	0.0162071	0.0140254
9:133273983	9	133273983	PC 16:0;0_16:1;0	G	A	A	2592	-0.0737793	0.0343347	0.0317405	4107	0.0567736	0.0275382	0.0393057	0.0030153
9:133273983	9	133273983	PC 16:0;0_17:1;0	G	A	A	2559	-0.0501675	0.0346472	0.147753	4051	0.0601446	0.0276947	0.0299361	0.0128829
9:133273983	9	133273983	PC 16:0;0_18:1;0	G	A	A	2592	-0.0651394	0.0343414	0.0579633	4109	0.0596556	0.0275332	0.0303166	0.00457943
9:133273983	9	133273983	PC 16:0;0_18:3;0	G	A	A	2592	-0.0566723	0.0343472	0.0990679	4109	0.0546775	0.0275357	0.0471337	0.0114255
9:133273983	9	133273983	PC 16:0;0_20:4;0	G	A	A	2592	-0.0234206	0.0343622	0.495566	4109	0.0860527	0.0275162	0.00177623	0.0128895
9:133273983	9	133273983	PC 16:0;0_20:5;0	G	A	A	2591	0.00765434	0.0343719	0.823793	4109	0.114045	0.0274914	3.41575e-05	0.0156397
9:133273983	9	133273983	PC 16:1;0_18:0;0	G	A	A	2294	-0.0665703	0.0364565	0.0679773	3797	0.0550511	0.0285428	0.0538397	0.0086201
9:133273983	9	133273983	PC 16:1;0_18:1;0	G	A	A	2589	-0.0875768	0.0343361	0.0108116	4104	0.0214869	0.0275632	0.435701	0.0132494
9:133273983	9	133273983	PC 17:0;0_20:4;0	G	A	A	2570	-0.0113691	0.0344765	0.741604	4066	0.0821176	0.0276407	0.00298672	0.0343766
9:133273983	9	133273983	PC 18:0;0_18:1;0	G	A	A	2592	-0.0222888	0.0343625	0.51663	4108	0.078412	0.0275482	0.00444422	0.0222262
9:133273983	9	133273983	PC 18:0;0_18:3;0	G	A	A	2414	-0.0114495	0.0355282	0.74728	3827	0.0794138	0.0285432	0.00542517	0.0461779
9:133273983	9	133273983	PC 18:0;0_20:5;0	G	A	A	2571	0.0109572	0.0344625	0.750552	4083	0.10409	0.0276059	0.000165174	0.0349292
9:133273983	9	133273983	PC 18:0;0_22:5;0	G	A	A	2482	-0.0333184	0.0352478	0.344618	3876	0.0679668	0.0282398	0.0161405	0.0249258
9:133273983	9	133273983	PC 18:1;0_20:4;0	G	A	A	2592	-0.0522514	0.0343499	0.128344	4108	0.0644608	0.0275323	0.0192653	0.00802016
9:133273983	9	133273983	PC O-16:0;0/22:5;0	G	A	A	2140	0.00576254	0.0380265	0.879564	3465	0.103625	0.0298095	0.000514768	0.0428277
9:133273983	9	133273983	PE 16:0;0_20:4;0	G	A	A	2362	-0.0449166	0.0361502	0.214176	3865	0.0474651	0.0283895	0.0946199	0.0444505
9:133273983	9	133273983	PE 18:0;0_20:4;0	G	A	A	2587	-0.0618753	0.0343716	0.0719477	4104	0.0460922	0.027554	0.0944436	0.0142508
9:133273983	9	133273983	TAG 54:7;0	G	A	A	2494	-0.057548	0.0351562	0.101773	3883	0.0479872	0.0283236	0.0902984	0.0194065
9:133273983	9	133273983	TAG 56:7;0	G	A	A	2584	-0.0409894	0.0343942	0.233467	4093	0.0490993	0.0275758	0.0750654	0.0409954
9:133273983	9	133273983	TAG 58:8;0	G	A	A	2358	-0.0226767	0.0360352	0.529218	3623	0.0815066	0.029122	0.00515649	0.0245354
9:133278431	9	133278431	CE 14:0;0	C	T	T	2592	-0.0351299	0.0333366	0.292076	4109	0.0647137	0.02646	0.014498	0.0189822
9:133278431	9	133278431	CE 16:1;0	C	T	T	2590	-0.0773977	0.0333184	0.0202577	4109	0.0662557	0.0264591	0.0123153	0.000734436
9:133278431	9	133278431	CE 17:1;0	C	T	T	2591	-0.0352345	0.0333403	0.290695	4103	0.0716087	0.0264688	0.00685035	0.0120784
9:133278431	9	133278431	CE 18:3;0	C	T	T	2592	-0.0376018	0.0333355	0.259433	4109	0.054836	0.0264654	0.0383289	0.0298746
9:133278431	9	133278431	PC 14:0;0_18:2;0	C	T	T	2451	-0.0608891	0.034357	0.0764776	3961	0.0703518	0.02696	0.0091019	0.00265451
9:133278431	9	133278431	PC 16:0;0_16:1;0	C	T	T	2592	-0.0746731	0.0333114	0.0250674	4107	0.0509285	0.0264711	0.0544324	0.00315755
9:133278431	9	133278431	PC 16:0;0_17:1;0	C	T	T	2559	-0.0617097	0.0335914	0.0663154	4051	0.0503826	0.0266186	0.0584612	0.0089137
9:133278431	9	133278431	PC 16:0;0_18:1;0	C	T	T	2592	-0.0757928	0.0333104	0.0229666	4109	0.0443109	0.0264702	0.0942083	0.00476
9:133278431	9	133278431	PC 16:0;0_18:3;0	C	T	T	2592	-0.0875681	0.0332993	0.00859587	4109	0.0455262	0.0264697	0.0855198	0.00175506
9:133278431	9	133278431	PC 16:0;0_20:3;0	C	T	T	2592	-0.0625939	0.033321	0.0604236	4109	0.0214889	0.0264771	0.417066	0.048195
9:133278431	9	133278431	PC 16:0;0_20:4;0	C	T	T	2592	-0.0293128	0.0333387	0.379353	4109	0.0786202	0.0264508	0.00297278	0.0112067
9:133278431	9	133278431	PC 16:0;0_20:5;0	C	T	T	2591	-0.000611356	0.0333493	0.985375	4109	0.115282	0.0264181	1.3099e-05	0.00644951
9:133278431	9	133278431	PC 16:1;0_18:0;0	C	T	T	2294	-0.0714603	0.0354075	0.0436843	3797	0.0430077	0.027497	0.117881	0.0106692
9:133278431	9	133278431	PC 16:1;0_18:1;0	C	T	T	2589	-0.0944659	0.0333051	0.00459834	4104	0.00357555	0.0264924	0.892646	0.0212349
9:133278431	9	133278431	PC 17:0;0_18:1;0	C	T	T	2553	-0.0465079	0.0335861	0.166254	4052	0.0398921	0.0267189	0.135508	0.0440981
9:133278431	9	133278431	PC 17:0;0_20:4;0	C	T	T	2570	-0.0205391	0.033441	0.539145	4066	0.0641734	0.0265732	0.0157807	0.0473366
9:133278431	9	133278431	PC 18:0;0_18:1;0	C	T	T	2592	-0.0428803	0.0333331	0.198412	4108	0.0518603	0.0264893	0.0503225	0.0260696
9:133278431	9	133278431	PC 18:0;0_18:3;0	C	T	T	2414	-0.0330014	0.0344702	0.338467	3827	0.0621001	0.027495	0.0239648	0.0310172
9:133278431	9	133278431	PC 18:0;0_20:5;0	C	T	T	2571	0.00833856	0.0334374	0.803088	4083	0.103687	0.0265264	9.42548e-05	0.0254862
9:133278431	9	133278431	PC 18:0;0_22:5;0	C	T	T	2482	-0.0425468	0.0342619	0.214423	3876	0.0436155	0.0271357	0.108068	0.0486779
9:133278431	9	133278431	PC 18:1;0_20:4;0	C	T	T	2592	-0.0569727	0.0333249	0.0874576	4108	0.0421845	0.0264729	0.111126	0.0198159
9:133278431	9	133278431	PC O-16:1;0/18:0;0	C	T	T	2413	0.0562806	0.0348187	0.106141	3892	-0.0375483	0.0271062	0.166062	0.0334704
9:133278431	9	133278431	PE 18:0;0_20:4;0	C	T	T	2587	-0.0628701	0.0333451	0.0594834	4104	0.0274699	0.026488	0.299765	0.0338892
9:133278431	9	133278431	TAG 54:7;0	C	T	T	2494	-0.0626743	0.0340609	0.0658771	3883	0.0350785	0.0271829	0.196966	0.0248864
9:133278431	9	133278431	TAG 56:7;0	C	T	T	2584	-0.0466921	0.0333686	0.161848	4093	0.0473877	0.0265036	0.0738547	0.0272617
9:133278431	9	133278431	TAG 56:8;0	C	T	T	2492	-0.0371508	0.0338778	0.272917	3862	0.0496617	0.0272586	0.0685514	0.0458808
9:133278431	9	133278431	TAG 58:8;0	C	T	T	2358	-0.0205896	0.0350183	0.556611	3623	0.0759338	0.0279918	0.00670497	0.0313149
9:133278724	9	133278724	CE 14:0;0	T	C	C	2592	-0.0351299	0.0333366	0.292076	4109	0.0647251	0.0264601	0.014481	0.0189688
9:133278724	9	133278724	CE 16:1;0	T	C	C	2590	-0.0773977	0.0333184	0.0202577	4109	0.0662501	0.0264591	0.012323	0.000734788
9:133278724	9	133278724	CE 17:1;0	T	C	C	2591	-0.0352345	0.0333403	0.290695	4103	0.0716159	0.0264688	0.00684493	0.0120726
9:133278724	9	133278724	CE 18:3;0	T	C	C	2592	-0.0376018	0.0333355	0.259433	4109	0.0548433	0.0264655	0.0383037	0.0298619
9:133278724	9	133278724	PC 14:0;0_18:2;0	T	C	C	2451	-0.0608891	0.034357	0.0764776	3961	0.0703553	0.0269601	0.0090987	0.00265385
9:133278724	9	133278724	PC 16:0;0_16:1;0	T	C	C	2592	-0.0746731	0.0333114	0.0250674	4107	0.0509165	0.0264711	0.05449	0.00316044
9:133278724	9	133278724	PC 16:0;0_17:1;0	T	C	C	2559	-0.0617097	0.0335914	0.0663154	4051	0.0503837	0.0266187	0.0584564	0.00891313
9:133278724	9	133278724	PC 16:0;0_18:1;0	T	C	C	2592	-0.0757928	0.0333104	0.0229666	4109	0.0443103	0.0264703	0.094214	0.00476027
9:133278724	9	133278724	PC 16:0;0_18:3;0	T	C	C	2592	-0.0875681	0.0332993	0.00859587	4109	0.0455303	0.0264698	0.085492	0.00175451
9:133278724	9	133278724	PC 16:0;0_20:3;0	T	C	C	2592	-0.0625939	0.033321	0.0604236	4109	0.0214908	0.0264772	0.417026	0.0481903
9:133278724	9	133278724	PC 16:0;0_20:4;0	T	C	C	2592	-0.0293128	0.0333387	0.379353	4109	0.0786202	0.0264509	0.00297287	0.0112068
9:133278724	9	133278724	PC 16:0;0_20:5;0	T	C	C	2591	-0.000611356	0.0333493	0.985375	4109	0.115283	0.0264182	1.30966e-05	0.00644913
9:133278724	9	133278724	PC 16:1;0_18:0;0	T	C	C	2294	-0.0714603	0.0354075	0.0436843	3797	0.0430014	0.0274971	0.117935	0.0106737
9:133278724	9	133278724	PC 16:1;0_18:1;0	T	C	C	2589	-0.0944659	0.0333051	0.00459834	4104	0.00356963	0.0264924	0.892823	0.0212427
9:133278724	9	133278724	PC 17:0;0_18:1;0	T	C	C	2553	-0.0465079	0.0335861	0.166254	4052	0.0398941	0.026719	0.13549	0.0440935
9:133278724	9	133278724	PC 17:0;0_20:4;0	T	C	C	2570	-0.0205391	0.033441	0.539145	4066	0.0641795	0.0265733	0.0157711	0.0473209
9:133278724	9	133278724	PC 18:0;0_18:1;0	T	C	C	2592	-0.0428803	0.0333331	0.198412	4108	0.0518617	0.0264893	0.0503171	0.0260674
9:133278724	9	133278724	PC 18:0;0_18:3;0	T	C	C	2414	-0.0330014	0.0344702	0.338467	3827	0.0621037	0.0274951	0.0239571	0.0310111
9:133278724	9	133278724	PC 18:0;0_20:5;0	T	C	C	2571	0.00833856	0.0334374	0.803088	4083	0.10369	0.0265264	9.42048e-05	0.0254815
9:133278724	9	133278724	PC 18:0;0_22:5;0	T	C	C	2482	-0.0425468	0.0342619	0.214423	3876	0.0436208	0.0271358	0.108027	0.0486644
9:133278724	9	133278724	PC 18:1;0_20:4;0	T	C	C	2592	-0.0569727	0.0333249	0.0874576	4108	0.0421861	0.026473	0.111114	0.0198141
9:133278724	9	133278724	PC O-16:1;0/18:0;0	T	C	C	2413	0.0562806	0.0348187	0.106141	3892	-0.0375399	0.0271063	0.166158	0.0334865
9:133278724	9	133278724	PE 18:0;0_20:4;0	T	C	C	2587	-0.0628701	0.0333451	0.0594834	4104	0.0274736	0.0264881	0.299701	0.0338821
9:133278724	9	133278724	TAG 54:7;0	T	C	C	2494	-0.0626743	0.0340609	0.0658771	3883	0.0350856	0.027183	0.196878	0.0248761
9:133278724	9	133278724	TAG 56:7;0	T	C	C	2584	-0.0466921	0.0333686	0.161848	4093	0.0473954	0.0265037	0.0738092	0.0272493
9:133278724	9	133278724	TAG 56:8;0	T	C	C	2492	-0.0371508	0.0338778	0.272917	3862	0.0496706	0.0272587	0.0685028	0.0458589
9:133278724	9	133278724	TAG 58:8;0	T	C	C	2358	-0.0205896	0.0350183	0.556611	3623	0.0759454	0.0279919	0.00669675	0.0312948
9:133279427	9	133279427	CE 14:0;0	C	T	T	2592	-0.0121887	0.0344156	0.723247	4109	0.0749104	0.027526	0.00652717	0.0481087
9:133279427	9	133279427	CE 16:1;0	C	T	T	2590	-0.0691646	0.0344001	0.0444719	4109	0.0742161	0.0275265	0.0070427	0.00113636
9:133279427	9	133279427	CE 17:1;0	C	T	T	2591	-0.0176455	0.0344182	0.60822	4103	0.0932234	0.0275248	0.00071355	0.0118795
9:133279427	9	133279427	CE 18:3;0	C	T	T	2592	-0.0229726	0.0344135	0.504483	4109	0.0718461	0.027528	0.00908899	0.0314293
9:133279427	9	133279427	PC 14:0;0_18:2;0	C	T	T	2451	-0.0475518	0.035489	0.180401	3961	0.0661342	0.0280456	0.0184174	0.0119593
9:133279427	9	133279427	PC 16:0;0_16:1;0	C	T	T	2592	-0.0748874	0.034385	0.0295026	4107	0.0547178	0.0275411	0.0470142	0.00326208
9:133279427	9	133279427	PC 16:0;0_17:1;0	C	T	T	2559	-0.0507334	0.0346995	0.143843	4051	0.05889	0.0276973	0.0335467	0.0135454
9:133279427	9	133279427	PC 16:0;0_18:1;0	C	T	T	2592	-0.0662154	0.0343918	0.0542983	4109	0.0577932	0.027536	0.0358936	0.0048819
9:133279427	9	133279427	PC 16:0;0_18:3;0	C	T	T	2592	-0.0574397	0.0343979	0.0950681	4109	0.0541979	0.0275378	0.0491207	0.01129
9:133279427	9	133279427	PC 16:0;0_20:4;0	C	T	T	2592	-0.0244109	0.0344131	0.478172	4109	0.0845703	0.0275192	0.00213208	0.0133875
9:133279427	9	133279427	PC 16:0;0_20:5;0	C	T	T	2591	0.0105524	0.0344229	0.759209	4109	0.114852	0.0274925	3.00728e-05	0.0179073
9:133279427	9	133279427	PC 16:1;0_18:0;0	C	T	T	2294	-0.0681012	0.036517	0.0623206	3797	0.054026	0.0285453	0.0584816	0.00841647
9:133279427	9	133279427	PC 16:1;0_18:1;0	C	T	T	2589	-0.0898194	0.0343851	0.00904928	4104	0.0199127	0.0275654	0.470102	0.0127766
9:133279427	9	133279427	PC 17:0;0_20:4;0	C	T	T	2570	-0.0120942	0.0345246	0.726138	4066	0.080801	0.0276435	0.00348634	0.035696
9:133279427	9	133279427	PC 18:0;0_18:1;0	C	T	T	2592	-0.0240865	0.0344132	0.48404	4108	0.0765614	0.0275514	0.00547985	0.0224231
9:133279427	9	133279427	PC 18:0;0_18:3;0	C	T	T	2414	-0.0137902	0.0355842	0.698393	3827	0.0797616	0.028545	0.00522814	0.0402923
9:133279427	9	133279427	PC 18:0;0_20:5;0	C	T	T	2571	0.0143523	0.0345136	0.677559	4083	0.105228	0.0276068	0.000140062	0.0397654
9:133279427	9	133279427	PC 18:0;0_22:5;0	C	T	T	2482	-0.0317625	0.0353041	0.368377	3876	0.0684919	0.0282415	0.0153444	0.0265877
9:133279427	9	133279427	PC 18:1;0_20:4;0	C	T	T	2592	-0.0535489	0.0344004	0.119679	4108	0.0629698	0.027535	0.0222525	0.00818467
9:133279427	9	133279427	PC O-16:0;0/22:5;0	C	T	T	2140	0.0034012	0.0380967	0.928869	3465	0.104473	0.029811	0.000463241	0.0366737
9:133279427	9	133279427	PE 16:0;0_20:4;0	C	T	T	2362	-0.0477941	0.0362091	0.18698	3865	0.0466542	0.0283919	0.100417	0.0401073
9:133279427	9	133279427	PE 18:0;0_20:4;0	C	T	T	2587	-0.0647127	0.034421	0.0602156	4104	0.0459956	0.0275559	0.0951595	0.0120448
9:133279427	9	133279427	TAG 54:7;0	C	T	T	2494	-0.0545855	0.0352132	0.121234	3883	0.0498163	0.0283228	0.0786769	0.0208728
9:133279427	9	133279427	TAG 56:7;0	C	T	T	2584	-0.0391274	0.0344464	0.256107	4093	0.0513903	0.0275767	0.062458	0.0402294
9:133279427	9	133279427	TAG 56:8;0	C	T	T	2492	-0.0317981	0.0349927	0.363593	3862	0.0573239	0.0283786	0.0434555	0.0479141
9:133279427	9	133279427	TAG 58:8;0	C	T	T	2358	-0.0197134	0.036095	0.585011	3623	0.0848943	0.0291215	0.00357666	0.0240988
rs3812594	9	136474501	DAG 16:0;0_18:1;0	A	G	A	2309	-0.0737083	0.0334602	0.0277027	3569	0.0115514	0.0271785	0.670849	0.0479468
rs3812594	9	136474501	LPE 18:0;0	A	G	A	2274	-0.0189822	0.033811	0.574567	3582	0.0796716	0.027205	0.00342676	0.0230088
rs3812594	9	136474501	LPE 18:1;0	A	G	A	1972	-0.0616201	0.0359325	0.0865235	2846	0.033308	0.0302245	0.270546	0.0432041
rs3812594	9	136474501	LPE 18:2;0	A	G	A	2516	-0.0417698	0.0320422	0.192494	3931	0.0880018	0.0259131	0.000690474	0.00163775
rs3812594	9	136474501	PC 16:0;0_18:1;0	A	G	A	2592	-0.0482615	0.031489	0.125486	4109	0.0406707	0.0254185	0.109667	0.027978
rs3812594	9	136474501	PC 17:0;0_18:1;0	A	G	A	2553	-0.0555512	0.0317014	0.0798381	4052	0.024829	0.0256071	0.332297	0.0485597
rs3812594	9	136474501	PC 18:0;0_18:1;0	A	G	A	2592	-0.0510683	0.0314873	0.104953	4108	0.0383031	0.0254213	0.131957	0.0272148
rs3812594	9	136474501	PC 18:0;0_18:2;0	A	G	A	2592	-0.0274936	0.0314987	0.382826	4109	0.0548173	0.0254121	0.0310529	0.0419719
rs3812594	9	136474501	PE O-18:1;0/20:4;0	A	G	A	2591	0.0397566	0.031498	0.206992	4108	-0.0475136	0.0254179	0.0616524	0.0310703
rs3812594	9	136474501	PE O-18:2;0/20:4;0	A	G	A	2588	0.0542564	0.0315009	0.0851212	4096	-0.0289551	0.0254497	0.255297	0.0399017
rs3812594	9	136474501	PI 16:0;0_18:2;0	A	G	A	2507	-0.078444	0.0320234	0.0143702	4028	0.027578	0.0256633	0.282614	0.00977981
rs3812594	9	136474501	PI 16:0;0_20:4;0	A	G	A	1957	-0.110596	0.0365814	0.00253295	3197	-0.000252615	0.0285964	0.992952	0.0174807
rs3812594	9	136474501	TAG 48:2;0	A	G	A	2556	-0.0807087	0.0316059	0.0107193	4052	-0.000762701	0.0255791	0.976214	0.0492738
rs17134533	10	5205135	CE 16:1;0	A	G	A	2590	0.105899	0.0403777	0.00877479	4109	-0.0467883	0.0313769	0.135994	0.00282728
rs17134533	10	5205135	PC 16:0;0_16:1;0	A	G	A	2592	0.0895392	0.040388	0.0267115	4107	-0.0622528	0.0313727	0.0472889	0.00299659
rs17134533	10	5205135	PC 16:0;0_17:1;0	A	G	A	2559	0.0923734	0.0405281	0.0227347	4051	-0.0480856	0.0315702	0.127804	0.00625526
rs17134533	10	5205135	PC 16:0;0_18:1;0	A	G	A	2592	0.0749174	0.0403995	0.0637937	4109	-0.0718345	0.0313654	0.0220574	0.00411411
rs17134533	10	5205135	PC 16:0;0_22:4;0	A	G	A	2486	0.0551247	0.0411648	0.180654	3931	-0.0914599	0.0319662	0.00424342	0.00491574
rs17134533	10	5205135	PC 16:1;0_18:0;0	A	G	A	2294	0.0731207	0.0424759	0.0853014	3797	-0.115853	0.0323596	0.000347664	0.000401697
rs17134533	10	5205135	PC 16:1;0_18:1;0	A	G	A	2589	0.0238178	0.040446	0.555993	4104	-0.0913082	0.0313589	0.00361385	0.0244813
rs17134533	10	5205135	PC 17:0;0_18:2;0	A	G	A	2591	-0.12339	0.040356	0.00225448	4106	-0.00417787	0.0314097	0.89419	0.0197455
rs17134533	10	5205135	PC 18:0;0_18:1;0	A	G	A	2592	0.0439126	0.0404171	0.277366	4108	-0.0830217	0.0313668	0.00815663	0.0130981
rs17134533	10	5205135	PC 18:0;0_22:5;0	A	G	A	2482	0.0486109	0.0413273	0.239612	3876	-0.091582	0.0321833	0.00445548	0.00744098
rs17134533	10	5205135	PI 18:1;0_18:2;0	A	G	A	2270	-0.122198	0.0432323	0.00474645	3790	0.0339083	0.0325622	0.297784	0.00392318
rs7897822	10	5242594	CE 16:1;0	A	G	A	2590	0.106614	0.0405361	0.00858658	4109	-0.0416095	0.0315954	0.18793	0.0039265
rs7897822	10	5242594	PC 16:0;0_16:1;0	A	G	A	2592	0.0885462	0.0405479	0.0290706	4107	-0.0583998	0.0315913	0.0645869	0.00425283
rs7897822	10	5242594	PC 16:0;0_17:1;0	A	G	A	2559	0.0908982	0.0406898	0.0255736	4051	-0.0478742	0.0317905	0.132164	0.00719885
rs7897822	10	5242594	PC 16:0;0_18:1;0	A	G	A	2592	0.0750522	0.0405584	0.0643592	4109	-0.0702918	0.0315831	0.0260939	0.00469235
rs7897822	10	5242594	PC 16:0;0_20:1;0	A	G	A	2491	0.0662051	0.0414223	0.110104	3944	-0.0372282	0.032137	0.246762	0.0485069
rs7897822	10	5242594	PC 16:0;0_22:4;0	A	G	A	2486	0.0530782	0.0413289	0.199161	3931	-0.085993	0.0321594	0.0075271	0.00791435
rs7897822	10	5242594	PC 16:1;0_18:0;0	A	G	A	2294	0.0728864	0.0426553	0.0876365	3797	-0.111503	0.0325884	0.000629191	0.000592527
rs7897822	10	5242594	PC 16:1;0_18:1;0	A	G	A	2589	0.0257812	0.0406047	0.52553	4104	-0.0881776	0.031578	0.00525644	0.0267298
rs7897822	10	5242594	PC 17:0;0_18:2;0	A	G	A	2591	-0.125088	0.0405132	0.00203935	4106	-0.00583279	0.0316271	0.85369	0.0203246
rs7897822	10	5242594	PC 18:0;0_18:1;0	A	G	A	2592	0.0442118	0.0405759	0.275988	4108	-0.0806983	0.0315854	0.0106567	0.0151321
rs7897822	10	5242594	PC 18:0;0_22:5;0	A	G	A	2482	0.048319	0.0414937	0.244338	3876	-0.0848673	0.0324087	0.00886202	0.0114179
rs7897822	10	5242594	PI 18:1;0_18:2;0	A	G	A	2270	-0.122376	0.043423	0.00487095	3790	0.030556	0.0327813	0.351335	0.00494085
rs11255744	10	8559111	CE 18:0;0	C	T	C	2589	-0.0618301	0.0327251	0.0589533	4097	0.0301439	0.0259948	0.246274	0.0277573
rs11255744	10	8559111	Cer 40:2;2	C	T	C	1913	-0.0917948	0.0387067	0.0178124	3022	0.0246689	0.0304575	0.418036	0.0180497
rs11255744	10	8559111	DAG 18:1;0_18:2;0	C	T	C	2401	-0.030626	0.0339019	0.36642	3770	0.0713816	0.027116	0.00851164	0.0187862
rs11255744	10	8559111	PC 17:0;0_18:2;0	C	T	C	2591	-0.0501508	0.0327249	0.125523	4106	0.0345499	0.025957	0.183249	0.0425791
rs11255744	10	8559111	TAG 53:4;0	C	T	C	2369	-0.0335299	0.0343266	0.328773	3686	0.065942	0.0274696	0.0164199	0.023664
rs11255744	10	8559111	TAG 56:5;0	C	T	C	2042	-0.0364357	0.0368229	0.322543	3091	0.0592044	0.0301935	0.0499878	0.0445963
rs7080366	10	17212833	DAG 16:0;0_18:1;0	T	C	T	2309	0.0476627	0.0298372	0.110308	3569	-0.0403288	0.0245137	0.100026	0.0226885
rs7080366	10	17212833	DAG 16:0;0_18:2;0	T	C	T	2240	0.0547662	0.0303363	0.071162	3431	-0.036992	0.0249311	0.137961	0.019449
rs7080366	10	17212833	PC O-16:1;0/18:2;0	T	C	T	2551	-0.045872	0.0284908	0.107508	4075	0.0400514	0.0228882	0.0802149	0.0187172
rs7080366	10	17212833	PC O-18:1;0/18:2;0	T	C	T	2392	-0.0473183	0.0295256	0.109151	3884	0.0487355	0.0234579	0.0378142	0.0108598
rs7080366	10	17212833	PI 18:0;0_18:1;0	T	C	T	2588	0.0688978	0.0282788	0.0149022	4103	-0.00789762	0.0228231	0.729333	0.0345788
rs7080366	10	17212833	TAG 56:3;0	T	C	T	2335	0.0612198	0.0297956	0.0400233	3455	-0.016663	0.0248974	0.50337	0.0448764
rs7903137	10	17217568	CE 17:0;0	T	C	T	2530	-0.019868	0.028358	0.483608	4051	0.0636613	0.0229377	0.00553877	0.0220133
rs7903137	10	17217568	DAG 16:0;0_18:1;0	T	C	T	2309	0.0543722	0.0295382	0.0657872	3569	-0.0250626	0.0244112	0.304639	0.0381778
rs7903137	10	17217568	SM 40:2;2	T	C	T	2592	-0.0371717	0.0280181	0.184724	4109	0.0493514	0.0227555	0.0301575	0.0165248
rs7903137	10	17217568	TAG 51:4;0	T	C	T	1959	0.0541901	0.0318004	0.0885269	2941	-0.035962	0.0270378	0.183599	0.0307882
rs7903137	10	17217568	TAG 56:3;0	T	C	T	2335	0.074094	0.0294342	0.0118931	3455	-0.0120547	0.0248846	0.628116	0.0254113
rs10904908	10	17218291	CE 17:0;0	G	A	G	2530	-0.019868	0.028358	0.483608	4051	0.0636613	0.0229377	0.00553877	0.0220133
rs10904908	10	17218291	DAG 16:0;0_18:1;0	G	A	G	2309	0.0543722	0.0295382	0.0657872	3569	-0.0250626	0.0244112	0.304639	0.0381778
rs10904908	10	17218291	SM 40:2;2	G	A	G	2592	-0.0371717	0.0280181	0.184724	4109	0.0493514	0.0227555	0.0301575	0.0165248
rs10904908	10	17218291	TAG 51:4;0	G	A	G	1959	0.0541901	0.0318004	0.0885269	2941	-0.035962	0.0270378	0.183599	0.0307882
rs10904908	10	17218291	TAG 56:3;0	G	A	G	2335	0.074094	0.0294342	0.0118931	3455	-0.0120547	0.0248846	0.628116	0.0254113
rs970548	10	45517829	PC 16:1;0_18:2;0	C	A	C	2590	-0.013838	0.0307197	0.652417	4102	0.079597	0.024336	0.0010815	0.0171215
rs970548	10	45517829	PC 18:1;0_18:3;0	C	A	C	2213	-0.0427338	0.0334729	0.201854	3704	0.047633	0.0256228	0.0631054	0.0320547
rs970548	10	45517829	PC 18:1;0_20:2;0	C	A	C	2036	0.0530185	0.034957	0.129504	3435	-0.0437087	0.0266202	0.100695	0.0277075
rs970548	10	45517829	PC O-18:1;0/20:3;0	C	A	C	2465	-0.0707447	0.031414	0.0244093	3924	0.00845029	0.0249539	0.734902	0.0483817
rs970548	10	45517829	PC O-18:2;0/18:1;0	C	A	C	2370	-0.0363603	0.0321808	0.258643	3865	0.0469153	0.0251053	0.0617344	0.0413196
rs11239549	10	45523383	PC 16:1;0_18:2;0	G	A	G	2590	-0.0163562	0.0308827	0.596418	4102	0.0759441	0.024347	0.0018258	0.0189218
rs11239549	10	45523383	PC 18:1;0_18:3;0	G	A	G	2213	-0.038724	0.0336886	0.250486	3704	0.0541273	0.0256284	0.0347526	0.0282666
rs11239549	10	45523383	PC 18:1;0_20:2;0	G	A	G	2036	0.0581568	0.0351593	0.0982624	3435	-0.0488168	0.0265995	0.0665547	0.0152498
rs11239549	10	45523383	PC O-18:1;0/20:3;0	G	A	G	2465	-0.072269	0.0315869	0.0222253	3924	0.0071191	0.024947	0.775376	0.0485684
rs11239571	10	45592444	LPC 18:1;0	A	G	A	2592	-0.0255214	0.0307018	0.405899	4109	0.0538172	0.0242999	0.0268345	0.0427352
rs11239571	10	45592444	PC 16:0;0_18:3;0	A	G	A	2592	-0.0442802	0.0306936	0.149239	4109	0.0341513	0.0243085	0.160124	0.0451583
rs11239571	10	45592444	PC 16:1;0_18:2;0	A	G	A	2590	-0.0184471	0.0307092	0.548091	4102	0.0771281	0.0243123	0.00152309	0.0146821
rs11239571	10	45592444	PC 18:1;0_18:3;0	A	G	A	2213	-0.0497609	0.0334815	0.137363	3704	0.0557775	0.0256107	0.0294764	0.0122913
rs11239571	10	45592444	PC 18:1;0_20:2;0	A	G	A	2036	0.052556	0.0349335	0.132619	3435	-0.047677	0.02658	0.0729456	0.0224052
rs1935	10	63168063	CE 14:0;0	G	C	G	2592	0.0712525	0.0281411	0.011401	4109	-0.00692213	0.0218428	0.75133	0.0282015
rs1935	10	63168063	CE 15:0;0	G	C	G	2268	0.0251053	0.0301694	0.405415	3736	-0.0564729	0.0228622	0.0135503	0.0311529
rs1935	10	63168063	PC 14:0;0_18:1;0	G	C	G	2541	0.0624584	0.028469	0.0283324	4055	-0.0286667	0.0219499	0.191625	0.0112482
rs1935	10	63168063	PC 14:0;0_18:2;0	G	C	G	2451	0.0483548	0.0290195	0.0957841	3961	-0.0238885	0.0222832	0.283767	0.0483232
rs1935	10	63168063	PC 16:0;0_16:1;0	G	C	G	2592	0.0708579	0.0281415	0.011865	4107	-0.00424753	0.0218477	0.84586	0.0350207
rs1935	10	63168063	PC 16:0;0_17:1;0	G	C	G	2559	0.0427474	0.0283301	0.131447	4051	-0.0408762	0.0220042	0.0632899	0.0197436
rs1935	10	63168063	PC 16:0;0_18:1;0	G	C	G	2592	0.0293088	0.02817	0.29824	4109	-0.048624	0.0218299	0.0259742	0.0287596
rs1935	10	63168063	PC 16:0;0_18:3;0	G	C	G	2592	0.0494992	0.0281591	0.0788933	4109	-0.0249306	0.0218396	0.253715	0.036741
rs1935	10	63168063	PC 16:1;0_18:1;0	G	C	G	2589	0.0511848	0.0281681	0.069314	4104	-0.0343381	0.0218459	0.116067	0.0164317
rs1935	10	63168063	PC 18:0;0_22:5;0	G	C	G	2482	0.0573305	0.0288128	0.0467269	3876	-0.019787	0.0224539	0.378249	0.0347602
rs1935	10	63168063	PC O-16:1;0/20:4;0	G	C	G	2266	-0.0454412	0.0299673	0.129567	3374	0.0315352	0.0239716	0.188423	0.0448696
rs1935	10	63168063	PI 16:0;0_18:2;0	G	C	G	2507	0.0630717	0.0286303	0.0276876	4028	-0.0274918	0.0220579	0.212709	0.0122186
rs1935	10	63168063	TAG 46:1;0	G	C	G	2246	0.0662061	0.0301112	0.0279997	3437	-0.0445125	0.0240257	0.0640108	0.00405065
rs1935	10	63168063	TAG 46:2;0	G	C	G	2042	0.0557743	0.0317251	0.0788892	3054	-0.0515184	0.0255071	0.0434952	0.0083963
rs1935	10	63168063	TAG 48:0;0	G	C	G	2117	0.0500909	0.0312665	0.109291	2996	-0.037634	0.0258318	0.145253	0.0305413
rs1935	10	63168063	TAG 48:1;0	G	C	G	2542	0.0469628	0.028419	0.0985539	4013	-0.0549508	0.0221138	0.0129987	0.0046517
rs1935	10	63168063	TAG 48:2;0	G	C	G	2556	0.0498257	0.0283634	0.0790906	4052	-0.059349	0.0219618	0.00691328	0.00233883
rs1935	10	63168063	TAG 48:3;0	G	C	G	2482	0.0329926	0.0288051	0.252165	3925	-0.0604784	0.0223765	0.0069062	0.0103895
rs1935	10	63168063	TAG 49:1;0	G	C	G	2182	0.0490816	0.0305931	0.108785	3285	-0.0444741	0.0245532	0.0701809	0.0170814
rs1935	10	63168063	TAG 49:2;0	G	C	G	2239	0.0364819	0.0302785	0.228377	3442	-0.0658818	0.0238841	0.00583928	0.00794648
rs1935	10	63168063	TAG 50:1;0	G	C	G	2585	0.0102185	0.028225	0.717355	4087	-0.0660012	0.0218923	0.00258718	0.0328587
rs1935	10	63168063	TAG 50:2;0	G	C	G	2592	0.0189677	0.0281734	0.500849	4107	-0.0614402	0.0218314	0.00491165	0.0240713
rs1935	10	63168063	TAG 50:3;0	G	C	G	2586	0.0135659	0.0281872	0.630358	4104	-0.0643925	0.0218372	0.00320856	0.0287881
rs1935	10	63168063	TAG 50:4;0	G	C	G	2589	0.0170114	0.0281864	0.546208	4104	-0.0585178	0.0218459	0.00742117	0.0341776
rs1935	10	63168063	TAG 51:2;0	G	C	G	2585	0.0173703	0.0282237	0.538311	4092	-0.0738942	0.0218745	0.000736735	0.010593
rs1935	10	63168063	TAG 51:3;0	G	C	G	2572	0.0125293	0.0282577	0.657519	4079	-0.0636735	0.0219067	0.00367375	0.0330674
rs1935	10	63168063	TAG 51:4;0	G	C	G	1959	0.00296346	0.0320001	0.926225	2941	-0.0827349	0.0257593	0.00133309	0.0369655
rs1935	10	63168063	TAG 53:2;0	G	C	G	2543	0.00714398	0.028478	0.801943	3993	-0.0637494	0.0221292	0.003988	0.0493332
rs1935	10	63168063	TAG 56:3;0	G	C	G	2335	0.0163668	0.0297018	0.581662	3455	-0.0776539	0.0238591	0.00114609	0.013592
rs1935	10	63168063	TAG 56:4;0	G	C	G	2127	0.0125458	0.0310558	0.68627	3330	-0.0719538	0.0242526	0.00303008	0.0319962
rs10822145	10	63174788	CE 14:0;0	T	C	T	2592	0.0727113	0.0281796	0.00992661	4109	-0.0089047	0.0218617	0.683795	0.0221155
rs10822145	10	63174788	CE 15:0;0	T	C	T	2268	0.0248099	0.0301926	0.411323	3736	-0.0563873	0.0228798	0.013765	0.032081
rs10822145	10	63174788	DAG 16:0;0_18:2;0	T	C	T	2240	0.0100072	0.0302806	0.741066	3431	-0.068047	0.0238848	0.00441236	0.0429835
rs10822145	10	63174788	DAG 16:1;0_18:1;0	T	C	T	2270	0.041287	0.0303034	0.173189	3538	-0.0399186	0.0236227	0.0911461	0.0345612
rs10822145	10	63174788	PC 14:0;0_18:1;0	T	C	T	2541	0.0647862	0.0285085	0.0231382	4055	-0.0306194	0.0219688	0.163463	0.00802996
rs10822145	10	63174788	PC 14:0;0_18:2;0	T	C	T	2451	0.052211	0.0290611	0.0725233	3961	-0.0247318	0.0223036	0.267554	0.0356979
rs10822145	10	63174788	PC 16:0;0_16:1;0	T	C	T	2592	0.0702326	0.0281821	0.0127609	4107	-0.00599928	0.0218667	0.783824	0.0325887
rs10822145	10	63174788	PC 16:0;0_17:1;0	T	C	T	2559	0.0432467	0.0283703	0.127541	4051	-0.0405068	0.0220269	0.0659923	0.0197092
rs10822145	10	63174788	PC 16:0;0_18:1;0	T	C	T	2592	0.0281058	0.0282104	0.319202	4109	-0.0495126	0.0218485	0.0234923	0.0296076
rs10822145	10	63174788	PC 16:0;0_18:3;0	T	C	T	2592	0.0492121	0.0281993	0.0810764	4109	-0.0281001	0.0218578	0.198659	0.0302421
rs10822145	10	63174788	PC 16:1;0_18:1;0	T	C	T	2589	0.0504023	0.0282085	0.074091	4104	-0.0352707	0.0218647	0.106792	0.0163741
rs10822145	10	63174788	PC 18:0;0_22:5;0	T	C	T	2482	0.0572634	0.0288558	0.0473142	3876	-0.0198679	0.0224799	0.376855	0.0349758
rs10822145	10	63174788	PC O-16:1;0/20:4;0	T	C	T	2266	-0.0441738	0.0300062	0.141117	3374	0.0384201	0.0239936	0.109413	0.0315721
rs10822145	10	63174788	PI 16:0;0_18:2;0	T	C	T	2507	0.0646973	0.0286711	0.024123	4028	-0.0321269	0.022076	0.145668	0.00745551
rs10822145	10	63174788	TAG 46:1;0	T	C	T	2246	0.0697833	0.0301284	0.0206373	3437	-0.0471951	0.0240461	0.0497623	0.00240831
rs10822145	10	63174788	TAG 46:2;0	T	C	T	2042	0.0596854	0.0317441	0.0602225	3054	-0.0550025	0.0255157	0.0311899	0.00486296
rs10822145	10	63174788	TAG 48:0;0	T	C	T	2117	0.052804	0.0313012	0.0917573	2996	-0.0392697	0.0258546	0.128902	0.0233342
rs10822145	10	63174788	TAG 48:1;0	T	C	T	2542	0.0515639	0.0284575	0.0701102	4013	-0.0572181	0.0221327	0.00976644	0.00254924
rs10822145	10	63174788	TAG 48:2;0	T	C	T	2556	0.0542183	0.0284012	0.0563723	4052	-0.0620082	0.0219796	0.00480822	0.00121068
rs10822145	10	63174788	TAG 48:3;0	T	C	T	2482	0.0381004	0.0288448	0.186665	3925	-0.0638748	0.0223967	0.0043675	0.00523202
rs10822145	10	63174788	TAG 49:1;0	T	C	T	2182	0.0521546	0.0306257	0.0887168	3285	-0.0448493	0.0245652	0.0679829	0.0134819
rs10822145	10	63174788	TAG 49:2;0	T	C	T	2239	0.0391965	0.0303202	0.19623	3442	-0.0676342	0.0238978	0.00467967	0.00565386
rs10822145	10	63174788	TAG 50:1;0	T	C	T	2585	0.0145132	0.0282647	0.607664	4087	-0.0680533	0.0219101	0.00190922	0.0209572
rs10822145	10	63174788	TAG 50:2;0	T	C	T	2592	0.0232045	0.0282121	0.410868	4107	-0.0640927	0.0218487	0.00337035	0.0144269
rs10822145	10	63174788	TAG 50:3;0	T	C	T	2586	0.0183735	0.0282262	0.515145	4104	-0.067185	0.0218544	0.00212449	0.0165415
rs10822145	10	63174788	TAG 50:4;0	T	C	T	2589	0.0220244	0.0282251	0.435278	4104	-0.0611869	0.0218634	0.00515637	0.0197698
rs10822145	10	63174788	TAG 51:2;0	T	C	T	2585	0.0219855	0.0282628	0.436703	4092	-0.0750107	0.0218929	0.000617979	0.00666456
rs10822145	10	63174788	TAG 51:3;0	T	C	T	2572	0.0179727	0.028297	0.525391	4079	-0.064813	0.0219256	0.00313396	0.0207436
rs10822145	10	63174788	TAG 51:4;0	T	C	T	1959	0.00862181	0.0320494	0.787946	2941	-0.0830778	0.0257815	0.0012852	0.0257878
rs10822145	10	63174788	TAG 53:2;0	T	C	T	2543	0.0112403	0.0285057	0.69338	3993	-0.0659703	0.0221356	0.00289719	0.0324088
rs10822145	10	63174788	TAG 56:3;0	T	C	T	2335	0.0192217	0.0297325	0.518027	3455	-0.0784224	0.0238891	0.00103818	0.0104641
rs10822145	10	63174788	TAG 56:4;0	T	C	T	2127	0.0152134	0.0310753	0.624492	3330	-0.0757221	0.0242656	0.00182055	0.021087
rs7902343	10	63245639	CE 14:0;0	T	C	T	2592	0.0701474	0.0281154	0.0126582	4109	-0.00362672	0.0218588	0.868231	0.0383072
rs7902343	10	63245639	CE 15:0;0	T	C	T	2268	0.0341258	0.0301677	0.25809	3736	-0.0534446	0.0228908	0.0196083	0.0207533
rs7902343	10	63245639	PC 14:0;0_18:1;0	T	C	T	2541	0.0608894	0.0284543	0.032458	4055	-0.0185802	0.0219729	0.397829	0.0270695
rs7902343	10	63245639	PC 16:0;0_16:1;0	T	C	T	2592	0.0712432	0.0281143	0.0113336	4107	0.00120615	0.0218633	0.956008	0.0492395
rs7902343	10	63245639	PC 16:0;0_17:1;0	T	C	T	2559	0.0498121	0.0282978	0.0784797	4051	-0.0351588	0.0220299	0.110576	0.0178176
rs7902343	10	63245639	PC 16:1;0_18:1;0	T	C	T	2589	0.0505268	0.0281413	0.0726955	4104	-0.0235144	0.0218648	0.282237	0.0377421
rs7902343	10	63245639	PC O-16:1;0/20:4;0	T	C	T	2266	-0.0452748	0.0298842	0.129911	3374	0.0398194	0.0239926	0.0970781	0.0263914
rs7902343	10	63245639	PI 16:0;0_18:2;0	T	C	T	2507	0.0609485	0.0285944	0.0331465	4028	-0.0206826	0.0220702	0.34875	0.0238257
rs7902343	10	63245639	TAG 46:1;0	T	C	T	2246	0.0556381	0.0301252	0.0648939	3437	-0.042897	0.0241423	0.075683	0.0106995
rs7902343	10	63245639	TAG 46:2;0	T	C	T	2042	0.0511784	0.0316868	0.106437	3054	-0.0513671	0.0256039	0.0449206	0.01183
rs7902343	10	63245639	TAG 48:0;0	T	C	T	2117	0.0425036	0.0312791	0.174339	2996	-0.0387072	0.0259343	0.135671	0.0456425
rs7902343	10	63245639	TAG 48:1;0	T	C	T	2542	0.0392958	0.0283748	0.166209	4013	-0.0580053	0.022142	0.00883395	0.00686265
rs7902343	10	63245639	TAG 48:2;0	T	C	T	2556	0.0403382	0.028317	0.154417	4052	-0.0621424	0.0219821	0.00472241	0.00425288
rs7902343	10	63245639	TAG 48:3;0	T	C	T	2482	0.020894	0.0287608	0.467617	3925	-0.0625156	0.0223812	0.00524402	0.0220933
rs7902343	10	63245639	TAG 49:1;0	T	C	T	2182	0.0423839	0.030538	0.165308	3285	-0.0475012	0.0246365	0.0539309	0.0219729
rs7902343	10	63245639	TAG 49:2;0	T	C	T	2239	0.0333267	0.0302265	0.270334	3442	-0.0646561	0.0239536	0.00698407	0.0110667
rs7902343	10	63245639	TAG 50:1;0	T	C	T	2585	0.00355883	0.0281882	0.899542	4087	-0.0696677	0.0219104	0.00148544	0.0402628
rs7902343	10	63245639	TAG 50:2;0	T	C	T	2592	0.0117178	0.0281482	0.677234	4107	-0.064444	0.0218446	0.00319456	0.032552
rs7902343	10	63245639	TAG 50:3;0	T	C	T	2586	0.00610676	0.0281622	0.828348	4104	-0.0686521	0.0218508	0.00169076	0.0359656
rs7902343	10	63245639	TAG 51:2;0	T	C	T	2585	0.013052	0.0282001	0.643522	4092	-0.0770761	0.0218875	0.000433859	0.0115772
rs7902343	10	63245639	TAG 51:3;0	T	C	T	2572	0.00548085	0.0282209	0.846025	4079	-0.0694834	0.021914	0.00153179	0.0358991
rs7902343	10	63245639	TAG 51:4;0	T	C	T	1959	0.00413666	0.0319453	0.896982	2941	-0.0825455	0.0257805	0.00138002	0.0347205
rs7902343	10	63245639	TAG 53:2;0	T	C	T	2543	0.00235458	0.0284421	0.934029	3993	-0.068643	0.0221339	0.00194046	0.0488406
rs7902343	10	63245639	TAG 56:3;0	T	C	T	2335	0.00980237	0.0297056	0.741442	3455	-0.0693721	0.0238845	0.00370199	0.0377874
rs7902343	10	63245639	TAG 56:4;0	T	C	T	2127	0.013471	0.0309899	0.663832	3330	-0.0724913	0.0242357	0.00280011	0.0288862
rs10761731	10	63267850	CE 14:0;0	T	A	T	2592	0.0806707	0.0289066	0.0052973	4109	-0.000778275	0.0227292	0.972686	0.0267635
rs10761731	10	63267850	CE 15:0;0	T	A	T	2268	0.0565457	0.0310996	0.0691635	3736	-0.0429673	0.0237611	0.0706398	0.0110023
rs10761731	10	63267850	PC 14:0;0_18:1;0	T	A	T	2541	0.0761756	0.029222	0.00919307	4055	-0.0287963	0.0228539	0.207736	0.00466033
rs10761731	10	63267850	PC 14:0;0_18:2;0	T	A	T	2451	0.0661582	0.0298326	0.0266702	3961	-0.0144602	0.0231838	0.532849	0.0328605
rs10761731	10	63267850	PC 15:0;0_18:1;0	T	A	T	2236	0.0462046	0.0310641	0.137052	3799	-0.0374956	0.023569	0.111719	0.0318308
rs10761731	10	63267850	PC 16:1;0_18:1;0	T	A	T	2589	0.0514141	0.0289468	0.0758244	4104	-0.0254562	0.0227362	0.262936	0.0367622
rs10761731	10	63267850	PC 18:0;0_20:4;0	T	A	T	2592	-0.0350676	0.0289418	0.225753	4109	0.0504255	0.0227155	0.0264822	0.0201409
rs10761731	10	63267850	PC O-16:1;0/20:4;0	T	A	T	2266	-0.0569787	0.0308774	0.0651216	3374	0.033277	0.0250261	0.18371	0.0231573
rs10761731	10	63267850	PC O-17:0;0/17:1;0	T	A	T	2458	0.0943432	0.029697	0.00150726	3965	-0.0041829	0.0231819	0.856818	0.00891636
rs10761731	10	63267850	PI 16:0;0_18:2;0	T	A	T	2507	0.0715928	0.0294235	0.0150364	4028	-0.0236355	0.0229403	0.30293	0.0106988
rs10761731	10	63267850	TAG 46:1;0	T	A	T	2246	0.0607141	0.0311014	0.0510468	3437	-0.0445366	0.0250291	0.0752638	0.00837861
rs10761731	10	63267850	TAG 46:2;0	T	A	T	2042	0.057674	0.0325627	0.0766819	3054	-0.0555818	0.0265589	0.0364516	0.00703327
rs10761731	10	63267850	TAG 48:1;0	T	A	T	2542	0.0481344	0.0292315	0.0997514	4013	-0.0538826	0.0229923	0.0191521	0.00608622
rs10761731	10	63267850	TAG 48:2;0	T	A	T	2556	0.0586869	0.0291198	0.0439711	4052	-0.0568223	0.0228578	0.0129624	0.00180711
rs10761731	10	63267850	TAG 48:3;0	T	A	T	2482	0.0461061	0.0295863	0.119275	3925	-0.0567685	0.0232977	0.0148681	0.00629882
rs10761731	10	63267850	TAG 49:1;0	T	A	T	2182	0.0483256	0.0314558	0.12461	3285	-0.0370322	0.0256565	0.149008	0.0354819
rs10761731	10	63267850	TAG 49:2;0	T	A	T	2239	0.0490602	0.0312019	0.116012	3442	-0.0558949	0.0248083	0.0243172	0.00846505
rs10761731	10	63267850	TAG 50:2;0	T	A	T	2592	0.0263467	0.0289454	0.362791	4107	-0.0527905	0.0227207	0.0202034	0.0315074
rs10761731	10	63267850	TAG 50:3;0	T	A	T	2586	0.0227996	0.0289814	0.431532	4104	-0.0535743	0.0227336	0.0184892	0.0381289
rs10761731	10	63267850	TAG 50:4;0	T	A	T	2589	0.0269589	0.0289656	0.352084	4104	-0.0463151	0.0227403	0.0417446	0.0466179
rs10761731	10	63267850	TAG 51:2;0	T	A	T	2585	0.0355894	0.0290076	0.219972	4092	-0.0554675	0.0227747	0.014914	0.0135487
rs10761731	10	63267850	TAG 51:4;0	T	A	T	1959	0.0347196	0.033066	0.293843	2941	-0.0590374	0.0267103	0.0271618	0.0274042
rs10761731	10	63267850	TAG 53:2;0	T	A	T	2543	0.0312969	0.0292586	0.284873	3993	-0.0442837	0.0230042	0.0542969	0.0422859
rs12355784	10	63361805	CE 14:0;0	A	C	A	2592	0.069773	0.0281161	0.0131424	4109	-0.00307995	0.0218235	0.887774	0.040668
rs12355784	10	63361805	CE 15:0;0	A	C	A	2268	0.0331268	0.0301575	0.27212	3736	-0.0555675	0.0228541	0.015087	0.0190784
rs12355784	10	63361805	PC 14:0;0_18:1;0	A	C	A	2541	0.0595346	0.0284558	0.0365216	4055	-0.0190745	0.0219368	0.384616	0.0286807
rs12355784	10	63361805	PC 16:0;0_17:1;0	A	C	A	2559	0.0478994	0.0282995	0.0906554	4051	-0.0351005	0.0219957	0.110614	0.0205749
rs12355784	10	63361805	PC 16:1;0_18:1;0	A	C	A	2589	0.0491463	0.0281426	0.0808724	4104	-0.023494	0.0218295	0.281879	0.0413987
rs12355784	10	63361805	PC O-16:1;0/20:4;0	A	C	A	2266	-0.0457571	0.029888	0.125921	3374	0.0371023	0.0239549	0.121514	0.0305216
rs12355784	10	63361805	PI 16:0;0_18:2;0	A	C	A	2507	0.0607614	0.0285958	0.0336976	4028	-0.0189637	0.0220392	0.389589	0.0272267
rs12355784	10	63361805	TAG 46:1;0	A	C	A	2246	0.0547622	0.0301095	0.06908	3437	-0.0425677	0.0241016	0.0774549	0.0116157
rs12355784	10	63361805	TAG 46:2;0	A	C	A	2042	0.0484062	0.031685	0.126734	3054	-0.0520534	0.0255589	0.0417756	0.0135958
rs12355784	10	63361805	TAG 48:0;0	A	C	A	2117	0.0415948	0.0312568	0.183416	2996	-0.0389606	0.0258871	0.132424	0.0471596
rs12355784	10	63361805	TAG 48:1;0	A	C	A	2542	0.0366804	0.0283764	0.196254	4013	-0.0574058	0.0221057	0.00944184	0.00890594
rs12355784	10	63361805	TAG 48:2;0	A	C	A	2556	0.037756	0.0283188	0.182569	4052	-0.0615965	0.0219466	0.00502973	0.00555282
rs12355784	10	63361805	TAG 48:3;0	A	C	A	2482	0.017962	0.0287623	0.532357	3925	-0.0621616	0.0223433	0.00542648	0.0278122
rs12355784	10	63361805	TAG 49:1;0	A	C	A	2182	0.0404683	0.0305399	0.185277	3285	-0.0494238	0.0245885	0.0445093	0.0218659
rs12355784	10	63361805	TAG 49:2;0	A	C	A	2239	0.0314229	0.0302236	0.2986	3442	-0.0657252	0.0239099	0.00601141	0.0117067
rs12355784	10	63361805	TAG 50:1;0	A	C	A	2585	0.000969337	0.0281886	0.972571	4087	-0.0692953	0.021875	0.00154735	0.0489231
rs12355784	10	63361805	TAG 50:2;0	A	C	A	2592	0.00919021	0.028149	0.744084	4107	-0.063811	0.0218097	0.0034545	0.0403591
rs12355784	10	63361805	TAG 50:3;0	A	C	A	2586	0.00372632	0.0281627	0.894746	4104	-0.068207	0.0218158	0.00178138	0.0434623
rs12355784	10	63361805	TAG 51:2;0	A	C	A	2585	0.0107047	0.0282008	0.704283	4092	-0.0776804	0.0218514	0.000382342	0.0132326
rs12355784	10	63361805	TAG 51:3;0	A	C	A	2572	0.00319815	0.0282214	0.909783	4079	-0.0702778	0.0218777	0.00132697	0.0396216
rs12355784	10	63361805	TAG 51:4;0	A	C	A	1959	0.00103368	0.0319411	0.974187	2941	-0.0846884	0.0257277	0.00100753	0.0366116
rs12355784	10	63361805	TAG 56:3;0	A	C	A	2335	0.00682577	0.0297084	0.818299	3455	-0.0696819	0.023847	0.0035	0.0446102
rs12355784	10	63361805	TAG 56:4;0	A	C	A	2127	0.0120305	0.030988	0.697884	3330	-0.0709537	0.0242107	0.00340524	0.0348374
rs7923609	10	63374062	CE 14:0;0	G	A	G	2592	0.0700569	0.0281254	0.0128049	4109	-0.00307995	0.0218235	0.887774	0.039932
rs7923609	10	63374062	CE 15:0;0	G	A	G	2268	0.0333458	0.0301692	0.26915	3736	-0.0555675	0.0228541	0.015087	0.0188136
rs7923609	10	63374062	PC 14:0;0_18:1;0	G	A	G	2541	0.0600128	0.0284652	0.0351036	4055	-0.0190745	0.0219368	0.384616	0.0277572
rs7923609	10	63374062	PC 16:0;0_17:1;0	G	A	G	2559	0.0472143	0.0283096	0.0954809	4051	-0.0351005	0.0219957	0.110614	0.0216719
rs7923609	10	63374062	PC 16:1;0_18:1;0	G	A	G	2589	0.048317	0.0281527	0.0862363	4104	-0.023494	0.0218295	0.281879	0.0438232
rs7923609	10	63374062	PC O-16:1;0/20:4;0	G	A	G	2266	-0.046005	0.0298992	0.124024	3374	0.0371023	0.0239549	0.121514	0.0300651
rs7923609	10	63374062	PI 16:0;0_18:2;0	G	A	G	2507	0.060643	0.0286059	0.0341083	4028	-0.0189637	0.0220392	0.389589	0.0274904
rs7923609	10	63374062	TAG 46:1;0	G	A	G	2246	0.0550886	0.0301207	0.0675424	3437	-0.0425677	0.0241016	0.0774549	0.0113576
rs7923609	10	63374062	TAG 46:2;0	G	A	G	2042	0.0487389	0.0316984	0.124306	3054	-0.0520534	0.0255589	0.0417756	0.0133122
rs7923609	10	63374062	TAG 48:0;0	G	A	G	2117	0.0414951	0.0312696	0.184648	2996	-0.0389606	0.0258871	0.132424	0.0474875
rs7923609	10	63374062	TAG 48:1;0	G	A	G	2542	0.0367057	0.028386	0.196097	4013	-0.0574058	0.0221057	0.00944184	0.00890197
rs7923609	10	63374062	TAG 48:2;0	G	A	G	2556	0.037931	0.0283283	0.180697	4052	-0.0615965	0.0219466	0.00502973	0.00547984
rs7923609	10	63374062	TAG 48:3;0	G	A	G	2482	0.0184527	0.0287723	0.521365	3925	-0.0621616	0.0223433	0.00542648	0.0269033
rs7923609	10	63374062	TAG 49:1;0	G	A	G	2182	0.040207	0.0305519	0.188304	3285	-0.0494238	0.0245885	0.0445093	0.0222847
rs7923609	10	63374062	TAG 49:2;0	G	A	G	2239	0.0311037	0.0302355	0.303725	3442	-0.0657252	0.0239099	0.00601141	0.0120059
rs7923609	10	63374062	TAG 50:1;0	G	A	G	2585	0.000702974	0.0281981	0.980113	4087	-0.0692953	0.021875	0.00154735	0.0498343
rs7923609	10	63374062	TAG 50:2;0	G	A	G	2592	0.0089019	0.0281585	0.751925	4107	-0.063811	0.0218097	0.0034545	0.0411984
rs7923609	10	63374062	TAG 50:3;0	G	A	G	2586	0.00350236	0.0281722	0.901072	4104	-0.068207	0.0218158	0.00178138	0.0441642
rs7923609	10	63374062	TAG 51:2;0	G	A	G	2585	0.0103201	0.0282103	0.714524	4092	-0.0776804	0.0218514	0.000382342	0.0136575
rs7923609	10	63374062	TAG 51:3;0	G	A	G	2572	0.00305942	0.0282309	0.91371	4079	-0.0702778	0.0218777	0.00132697	0.0400381
rs7923609	10	63374062	TAG 51:4;0	G	A	G	1959	0.00110909	0.0319549	0.972316	2941	-0.0846884	0.0257277	0.00100753	0.0364959
rs7923609	10	63374062	TAG 56:3;0	G	A	G	2335	0.00715466	0.0297196	0.809779	3455	-0.0696819	0.023847	0.0035	0.0437495
rs7923609	10	63374062	TAG 56:4;0	G	A	G	2127	0.0117709	0.031001	0.704209	3330	-0.0709537	0.0242107	0.00340524	0.0354576
rs3999089	10	63444048	CE 14:0;0	G	A	G	2592	0.0690657	0.0281097	0.0140752	4109	-0.00334899	0.0218597	0.878245	0.0419914
rs3999089	10	63444048	CE 15:0;0	G	A	G	2268	0.0334542	0.0301516	0.267318	3736	-0.0553606	0.022882	0.0155937	0.0189544
rs3999089	10	63444048	PC 14:0;0_18:1;0	G	A	G	2541	0.0596663	0.0284483	0.0360603	4055	-0.0194347	0.0219735	0.376498	0.0277694
rs3999089	10	63444048	PC 16:0;0_17:1;0	G	A	G	2559	0.0475797	0.0282925	0.0927481	4051	-0.0350895	0.0220328	0.111327	0.0211465
rs3999089	10	63444048	PC 16:1;0_18:1;0	G	A	G	2589	0.050125	0.0281349	0.0749326	4104	-0.0231219	0.0218657	0.290368	0.0398196
rs3999089	10	63444048	PC O-16:1;0/20:4;0	G	A	G	2266	-0.0479536	0.0298773	0.10863	3374	0.0369453	0.0239872	0.123603	0.0267042
rs3999089	10	63444048	PI 16:0;0_18:2;0	G	A	G	2507	0.0605254	0.028587	0.0343382	4028	-0.0190518	0.0220764	0.388193	0.0275811
rs3999089	10	63444048	TAG 46:1;0	G	A	G	2246	0.0530007	0.0301021	0.078426	3437	-0.0429082	0.0241422	0.0756048	0.0129369
rs3999089	10	63444048	TAG 46:2;0	G	A	G	2042	0.0471788	0.0316932	0.136745	3054	-0.0516834	0.0255902	0.0435066	0.0152252
rs3999089	10	63444048	TAG 48:1;0	G	A	G	2542	0.0352586	0.0283697	0.214047	4013	-0.0573732	0.022143	0.00960355	0.0100546
rs3999089	10	63444048	TAG 48:2;0	G	A	G	2556	0.0367336	0.028312	0.194592	4052	-0.061253	0.0219834	0.00535571	0.00626373
rs3999089	10	63444048	TAG 48:3;0	G	A	G	2482	0.0164837	0.0287551	0.566531	3925	-0.0619887	0.0223813	0.00563782	0.0312758
rs3999089	10	63444048	TAG 49:1;0	G	A	G	2182	0.0381418	0.0305302	0.211684	3285	-0.0495537	0.0246233	0.0442512	0.0253616
rs3999089	10	63444048	TAG 49:2;0	G	A	G	2239	0.0297582	0.0302204	0.324875	3442	-0.0662177	0.0239496	0.00572474	0.0128097
rs3999089	10	63444048	TAG 50:2;0	G	A	G	2592	0.00844715	0.028142	0.764078	4107	-0.0633339	0.0218463	0.00376261	0.0439221
rs3999089	10	63444048	TAG 50:3;0	G	A	G	2586	0.00293751	0.0281556	0.916915	4104	-0.067421	0.0218522	0.00204685	0.0483695
rs3999089	10	63444048	TAG 51:2;0	G	A	G	2585	0.00992127	0.0281937	0.724944	4092	-0.0770346	0.0218885	0.000437215	0.0148418
rs3999089	10	63444048	TAG 51:3;0	G	A	G	2572	0.00240945	0.0282142	0.931951	4079	-0.0694901	0.0219146	0.00153067	0.0441597
rs3999089	10	63444048	TAG 51:4;0	G	A	G	1959	-0.000678977	0.0319349	0.983039	2941	-0.0834993	0.0257768	0.00121152	0.0435872
rs3999089	10	63444048	TAG 56:4;0	G	A	G	2127	0.00944424	0.0309789	0.760502	3330	-0.0694381	0.0242531	0.00422194	0.0449664
rs2298117	10	68586983	Chol	C	T	T	2587	0.0723082	0.027798	0.00934282	4106	-0.00173547	0.0221684	0.937605	0.0372965
rs2298117	10	68586983	LPC 18:2;0	C	T	T	2592	-0.0118905	0.0278117	0.669024	4109	0.0581291	0.0221452	0.00869936	0.048892
rs2298117	10	68586983	PC 14:0;0_16:0;0	C	T	T	1881	0.0708582	0.0325244	0.0294839	3244	-0.0281737	0.024996	0.259772	0.0157682
rs2298117	10	68586983	PC 14:0;0_18:1;0	C	T	T	2541	0.0451395	0.0280875	0.108156	4055	-0.0281269	0.0223242	0.207768	0.0411455
rs2298117	10	68586983	PC 14:0;0_18:2;0	C	T	T	2451	0.0429156	0.0285411	0.132802	3961	-0.0494649	0.0225425	0.0282719	0.0110841
rs2298117	10	68586983	PC 16:0;0_16:1;0	C	T	T	2592	0.0248162	0.0278084	0.372261	4107	-0.0591438	0.0221492	0.0076094	0.0181934
rs2298117	10	68586983	PC 16:0;0_18:3;0	C	T	T	2592	0.0414047	0.0278007	0.13652	4109	-0.0374787	0.0221561	0.0908025	0.0264888
rs2298117	10	68586983	PC 16:0;0_22:5;0	C	T	T	2592	0.039666	0.0278017	0.153773	4107	-0.0306113	0.0221587	0.167214	0.0480701
rs2298117	10	68586983	PC 16:1;0_18:0;0	C	T	T	2294	0.0464425	0.0295371	0.116009	3797	-0.0508341	0.0229752	0.0269867	0.00933467
rs2298117	10	68586983	PC 16:1;0_20:4;0	C	T	T	1892	0.0484321	0.0322862	0.133758	3301	-0.0554186	0.0247226	0.0250525	0.0106543
rs2298117	10	68586983	PC 18:0;0_20:3;0	C	T	T	2589	0.0305924	0.0278251	0.271673	4107	-0.0437245	0.0221579	0.0485271	0.0366783
rs2298117	10	68586983	PC 18:0;0_22:5;0	C	T	T	2482	0.0470693	0.0284491	0.0981501	3876	-0.047233	0.0228302	0.0386233	0.00973068
rs2298117	10	68586983	PI 16:0;0_18:1;0	C	T	T	2583	0.0944455	0.0278225	0.00069775	4103	-0.00483515	0.022173	0.82739	0.00526147
rs2298117	10	68586983	TAG 46:2;0	C	T	T	2042	0.0660702	0.031365	0.0352833	3054	-0.0232951	0.0258161	0.366945	0.0278164
rs2298117	10	68586983	TAG 48:2;0	C	T	T	2556	0.0312017	0.0280472	0.266041	4052	-0.0446376	0.0223228	0.0456059	0.0343717
rs2298117	10	68586983	TAG 48:3;0	C	T	T	2482	0.0347777	0.0283732	0.220419	3925	-0.0393199	0.0227733	0.0843224	0.0416855
rs2298117	10	68586983	TAG 50:4;0	C	T	T	2589	0.0293981	0.027819	0.290718	4104	-0.044453	0.022164	0.0449599	0.0378673
rs2298117	10	68586983	TAG 50:5;0	C	T	T	2083	0.0392209	0.0309749	0.205579	3073	-0.0464644	0.0257216	0.0709477	0.033322
rs7901016	10	72877568	PC 14:0;0_18:2;0	C	T	C	2451	0.163443	0.069721	0.0191456	3961	-0.0509037	0.0561051	0.364307	0.0166135
rs57176252	10	72902835	PC 14:0;0_18:2;0	A	C	A	2451	0.160543	0.0701496	0.0221884	3961	-0.0504342	0.0562532	0.370009	0.0189604
rs10748579	10	92330741	CE 20:3;0	G	A	G	2591	-0.028388	0.028024	0.311161	4107	0.0453735	0.0220935	0.0400681	0.0387362
rs10748579	10	92330741	PC 16:0;0_17:1;0	G	A	G	2559	-0.0388041	0.0282116	0.169107	4051	0.038848	0.022226	0.0805646	0.03061
rs10748579	10	92330741	PC 18:1;0_20:3;0	G	A	G	2590	-0.0357269	0.0280241	0.202472	4108	0.0404304	0.0220913	0.0672992	0.0328272
rs7081888	10	93004903	LPE 18:1;0	G	T	G	1972	0.152264	0.0604095	0.0117959	2846	-0.121996	0.0494259	0.0136355	0.00044178
rs7081888	10	93004903	PC O-16:2;0/18:0;0	G	T	G	2417	0.0877232	0.0549504	0.110528	3815	-0.0800515	0.0433673	0.0649851	0.0165428
rs7081888	10	93004903	PE 16:0;0_18:2;0	G	T	G	1837	0.180295	0.062797	0.00413766	3256	-0.00279668	0.0470447	0.952599	0.0196253
rs7081888	10	93004903	PI 16:0;0_18:1;0	G	T	G	2583	0.0917412	0.0532499	0.0850366	4103	-0.0540767	0.041689	0.194654	0.0310695
rs7081888	10	93004903	TAG 46:2;0	G	T	G	2042	0.126082	0.0598731	0.0353413	3054	-0.0353193	0.046604	0.448593	0.0333989
rs2068888	10	93079885	DAG 18:1;0_18:3;0	A	G	A	2401	0.00314561	0.0287037	0.912744	3748	-0.0735671	0.0232471	0.00156558	0.0378143
rs2068888	10	93079885	PE O-18:1;0/18:2;0	A	G	A	2465	0.0542209	0.0284404	0.0567048	3954	-0.0288541	0.0225798	0.201371	0.0221557
rs2068888	10	93079885	TAG 56:4;0	A	G	A	2127	-0.0101521	0.0303859	0.738333	3330	-0.0879802	0.0246872	0.00037065	0.0468204
rs2274224	10	94279840	PC 16:0;0_18:1;0	C	G	C	2592	-0.0612422	0.0290211	0.0349313	4109	0.015436	0.0234341	0.510128	0.0398164
rs2274224	10	94279840	PC O-18:1;0/20:3;0	C	G	C	2465	-0.042594	0.0298897	0.154272	3924	0.0485955	0.0239407	0.0424413	0.0172563
rs2274224	10	94279840	PE 16:0;0_18:2;0	C	G	C	1837	-0.0596208	0.0350027	0.0886775	3256	0.0351663	0.0264512	0.183784	0.0307355
rs2274224	10	94279840	PE 18:1;0_18:1;0	C	G	C	2538	-0.0493853	0.0293499	0.0925682	4040	0.0300918	0.023611	0.202567	0.0348649
rs2274224	10	94279840	TAG 56:7;0	C	G	C	2584	0.010546	0.029064	0.716742	4093	-0.0741274	0.0234571	0.00158853	0.0233852
rs2274224	10	94279840	TAG 56:8;0	C	G	C	2492	0.014268	0.0295034	0.628707	3862	-0.0867578	0.0240836	0.000319322	0.00798657
rs2862954	10	100152307	CE 16:0;0	C	T	C	2592	-0.0438877	0.0281245	0.118769	4109	0.0271453	0.0228332	0.234567	0.0499006
rs2862954	10	100152307	SM 36:1;2	C	T	C	2592	-0.0252966	0.0281334	0.368647	4109	0.0527766	0.0228223	0.0207991	0.03115
rs2862954	10	100152307	SM 36:2;2	C	T	C	2591	-0.036194	0.0281292	0.198312	4109	0.041953	0.0228277	0.0661631	0.0309916
rs2862954	10	100152307	SM 40:1;2	C	T	C	2592	-0.0452949	0.0281237	0.107397	4109	0.0320384	0.0228317	0.16062	0.0327755
rs11597086	10	100193948	CE 16:0;0	C	A	C	2592	-0.0576481	0.0288551	0.0458375	4109	0.0297105	0.0236242	0.208598	0.0191533
rs11597086	10	100193948	CE 16:1;0	C	A	C	2590	-0.0536664	0.028865	0.0631094	4109	0.0225525	0.0236262	0.339859	0.0410196
rs11597086	10	100193948	CE 18:1;0	C	A	C	2592	-0.0452698	0.0288636	0.116909	4109	0.0285119	0.0236246	0.22755	0.0479169
rs11597086	10	100193948	PC O-16:0;0/20:3;0	C	A	C	2389	-0.0634077	0.0300875	0.0351835	3878	0.012672	0.0243846	0.603323	0.0494771
rs12784396	10	100267650	CE 16:0;0	T	C	T	2592	-0.0552282	0.0288551	0.0557327	4109	0.0295496	0.0236349	0.211279	0.0230312
rs12784396	10	100267650	CE 16:1;0	T	C	T	2590	-0.0530557	0.0288637	0.0661549	4109	0.0231498	0.0236366	0.327439	0.0410854
rs12784396	10	100267650	PC O-16:0;0/20:3;0	T	C	T	2389	-0.0624894	0.0300929	0.0379501	3878	0.0141571	0.0243961	0.561746	0.0478714
rs12572599	10	112233103	CE 17:1;0	G	T	G	2591	0.0104615	0.0348381	0.763981	4103	-0.109695	0.0267475	4.19071e-05	0.0062249
rs12572599	10	112233103	PC O-17:0;0/17:1;0	G	T	G	2458	0.0224346	0.0356976	0.52976	3965	-0.0850828	0.0272616	0.00181548	0.0166792
rs12572599	10	112233103	PE O-18:1;0/18:2;0	G	T	G	2465	-0.0520905	0.0356614	0.144226	3954	0.0488588	0.0271928	0.072451	0.0243849
rs12572599	10	112233103	PI 16:0;0_18:2;0	G	T	G	2507	-0.12031	0.0354505	0.000700172	4028	-0.0291142	0.0270482	0.28182	0.0408382
rs2148489	10	112289034	CE 14:0;0	C	T	C	2592	0.00884315	0.0328624	0.787877	4109	-0.083204	0.0254789	0.00110126	0.0268564
rs2148489	10	112289034	CE 16:1;0	C	T	C	2590	0.0380554	0.0328624	0.246962	4109	-0.0604064	0.0254945	0.0178635	0.0179176
rs2148489	10	112289034	CE 17:1;0	C	T	C	2591	0.0295627	0.0328617	0.368413	4103	-0.0897969	0.0255025	0.000434436	0.0041117
rs2148489	10	112289034	CE 20:2;0	C	T	C	2051	-0.0612042	0.0370196	0.0984244	3418	0.0350404	0.028211	0.214291	0.0386555
rs2148489	10	112289034	LPC 18:0;0	C	T	C	2591	-0.0626092	0.0328438	0.0567258	4109	0.0248687	0.025509	0.329667	0.0354199
rs2148489	10	112289034	LPC 18:2;0	C	T	C	2592	-0.0817062	0.0328236	0.0128636	4109	0.0125848	0.0255112	0.621822	0.02332
rs2148489	10	112289034	PC 16:0;0_16:1;0	C	T	C	2592	0.0315249	0.032857	0.337418	4107	-0.0594565	0.0254991	0.0197644	0.028703
rs2148489	10	112289034	PC 16:0;0_22:6;0	C	T	C	2592	0.0659911	0.0328372	0.0445727	4105	-0.0294062	0.0255329	0.249512	0.0218229
rs2148489	10	112289034	PC 18:0;0_22:6;0	C	T	C	2519	0.0459831	0.0333158	0.167642	4030	-0.047346	0.0256802	0.0653037	0.0265059
rs2148489	10	112289034	PC 18:2;0_18:2;0	C	T	C	2592	-0.0577833	0.0328432	0.078633	4109	0.0285795	0.025508	0.262605	0.0378233
rs2148489	10	112289034	PC O-18:0;0/16:1;0	C	T	C	1972	0.0751261	0.0376294	0.0460195	3581	-0.0305334	0.0273017	0.263485	0.0230432
rs2148489	10	112289034	PC O-18:1;0/18:2;0	C	T	C	2392	-0.0882268	0.0340635	0.00965394	3884	0.00657688	0.0262403	0.802105	0.0274674
rs2148489	10	112289034	PC O-18:2;0/18:2;0	C	T	C	2577	-0.0689534	0.0329345	0.0363886	4103	0.0276248	0.0255374	0.279433	0.0204825
rs2148489	10	112289034	PE O-16:1;0/18:2;0	C	T	C	1938	-0.0899781	0.038368	0.0191207	3125	0.0138835	0.0293013	0.635663	0.0314472
rs2148489	10	112289034	PE O-18:1;0/18:2;0	C	T	C	2465	-0.110227	0.033718	0.0010938	3954	0.0494567	0.0259815	0.0570432	0.00017588
rs2148489	10	112289034	PE O-18:1;0/20:4;0	C	T	C	2591	-0.047019	0.0328539	0.152507	4108	0.0346225	0.0255083	0.174759	0.0496666
rs2148489	10	112289034	PE O-18:2;0/18:2;0	C	T	C	2271	-0.0932725	0.0349504	0.00766857	3647	0.0156234	0.0270424	0.563477	0.013731
rs11195943	10	112395057	PC O-18:0;0/14:0;0	T	C	T	2336	0.0505261	0.0568797	0.374472	3698	-0.104017	0.0447494	0.0201562	0.0327301
rs3736946	10	112409518	PC O-18:0;0/14:0;0	G	A	G	2336	0.0482708	0.0568669	0.396058	3698	-0.105357	0.044684	0.0184342	0.0336523
rs11595267	10	112868854	Cer 40:1;2	C	T	C	2572	-0.0525364	0.0326846	0.108094	4077	0.0391189	0.0262818	0.136712	0.0288626
rs11595267	10	112868854	LPC 16:0;0	C	T	C	2592	0.087594	0.0325689	0.00720184	4109	-0.0372089	0.0261917	0.155499	0.0028252
rs11595267	10	112868854	LPC 18:1;0	C	T	C	2592	0.0648749	0.0325894	0.0466218	4109	-0.0331862	0.026193	0.205232	0.019009
rs11595267	10	112868854	LPE 18:0;0	C	T	C	2274	0.0714604	0.0350048	0.0413222	3582	-0.0236333	0.0279025	0.397054	0.0336453
rs11595267	10	112868854	PC 14:0;0_16:0;0	C	T	C	1881	0.0984455	0.0381534	0.00994806	3244	-0.0359648	0.029698	0.225977	0.00543613
rs11595267	10	112868854	PC 16:0;0_16:0;0	C	T	C	2592	0.087404	0.0325691	0.00732875	4109	-0.0296376	0.0261941	0.257928	0.00510505
rs11595267	10	112868854	PC 17:0;0_18:1;0	C	T	C	2553	0.0613128	0.0328696	0.0622498	4052	-0.0520006	0.0263127	0.0481932	0.00711833
rs11595267	10	112868854	PC O-16:1;0/16:0;0	C	T	C	2061	0.071679	0.0362998	0.0484427	3418	-0.0525856	0.0290485	0.0703424	0.00752152
rs11595267	10	112868854	PC O-18:0;0/14:0;0	C	T	C	2336	0.0346117	0.0343272	0.313421	3698	-0.0578282	0.0277602	0.0373074	0.0362692
rs11595267	10	112868854	PI 16:0;0_18:2;0	C	T	C	2507	0.0985403	0.0332309	0.00305219	4028	-0.00893917	0.0264351	0.735264	0.0113695
rs11595267	10	112868854	PI 18:0;0_18:1;0	C	T	C	2588	0.062758	0.0326443	0.0546553	4103	-0.0280257	0.0262088	0.284987	0.0301157
rs11595267	10	112868854	PI 18:0;0_18:2;0	C	T	C	2590	0.0952029	0.0325693	0.00349588	4107	-0.0127965	0.0262019	0.625307	0.00977541
rs11595267	10	112868854	PI 18:1;0_18:1;0	C	T	C	2587	0.0581991	0.0326511	0.0747926	4104	-0.0374412	0.0262213	0.153398	0.0223798
rs11595267	10	112868854	PI 18:1;0_18:2;0	C	T	C	2270	0.0824189	0.0349291	0.0183788	3790	-0.0241487	0.0271511	0.373834	0.0160041
rs7076938	10	114029616	CE 18:1;0	T	C	C	2592	0.0719664	0.0323355	0.0261255	4109	-0.00960408	0.0257603	0.709298	0.0484892
rs7076938	10	114029616	PC 18:0;0_18:1;0	T	C	C	2592	0.086038	0.0323222	0.00781848	4108	-0.00752653	0.0257626	0.770187	0.0235948
rs7076938	10	114029616	PC 18:0;0_22:6;0	T	C	C	2519	0.0416527	0.0329937	0.206906	4030	-0.0421627	0.0260104	0.105097	0.0460463
rs7076938	10	114029616	PE O-16:1;0/22:5;0	T	C	C	2040	0.07223	0.0364274	0.0475188	3194	-0.0261593	0.0291304	0.369249	0.0349076
rs10885997	10	116638460	DAG 16:0;0_18:1;0	G	A	A	2309	-0.0630283	0.0293565	0.0318974	3569	0.0250984	0.0235332	0.286267	0.0191674
rs10885997	10	116638460	DAG 16:0;0_18:2;0	G	A	A	2240	-0.0654869	0.0298121	0.0281473	3431	0.0117042	0.0242238	0.629007	0.0444833
rs10885997	10	116638460	DAG 16:1;0_18:1;0	G	A	A	2270	-0.0449936	0.029599	0.128624	3538	0.0341053	0.0237173	0.150526	0.0370289
rs10885997	10	116638460	LPC 18:1;0	G	A	A	2592	-0.0679691	0.0277386	0.0143379	4109	0.016706	0.0220129	0.447946	0.0167956
rs10885997	10	116638460	LPC 18:2;0	G	A	A	2592	-0.0506403	0.0277529	0.0681639	4109	0.0267142	0.0220105	0.224931	0.028975
rs10885997	10	116638460	PC 16:1;0_18:2;0	G	A	A	2590	-0.028295	0.0277653	0.308261	4102	0.0581574	0.0220113	0.008269	0.0146885
rs10885997	10	116638460	PC 18:1;0_20:2;0	G	A	A	2036	-0.07181	0.0312618	0.0217169	3435	0.00859176	0.0241084	0.721578	0.0416881
rs10885997	10	116638460	PC O-16:0;0/16:1;0	G	A	A	1957	-0.0664265	0.0320246	0.0381879	3329	0.0480373	0.0243686	0.0487745	0.00444952
rs10885997	10	116638460	PI 18:1;0_20:4;0	G	A	A	2039	-0.0385657	0.0313709	0.219085	3453	0.0678002	0.0239542	0.00467572	0.00704297
rs10885997	10	116638460	TAG 51:4;0	G	A	A	1959	-0.0758819	0.0317693	0.0170104	2941	0.027868	0.0259768	0.283447	0.0114659
rs10885997	10	116638460	TAG 56:3;0	G	A	A	2335	-0.0645904	0.029194	0.0270317	3455	0.0278701	0.0239796	0.245218	0.0143909
rs740363	10	116816095	DAG 16:0;0_18:2;0	A	G	A	2240	-0.0575052	0.0312438	0.0658231	3431	0.0650442	0.0248847	0.00899275	0.00215406
rs740363	10	116816095	DAG 18:1;0_18:2;0	A	G	A	2401	-0.0352122	0.0302552	0.244605	3770	0.0554947	0.0237962	0.0197487	0.0184475
rs740363	10	116816095	LPE 18:0;0	A	G	A	2274	-0.0511987	0.0311208	0.100075	3582	0.0356602	0.0245085	0.145754	0.028329
rs740363	10	116816095	PE 16:0;0_18:2;0	A	G	A	1837	-0.0367619	0.034694	0.289464	3256	0.0534498	0.0255321	0.0363873	0.0362392
rs740363	10	116816095	PE 16:0;0_20:4;0	A	G	A	2362	-0.0207117	0.0306209	0.498858	3865	0.0562789	0.0235301	0.0168145	0.0461875
rs740363	10	116816095	PE 18:1;0_18:1;0	A	G	A	2538	-0.0402898	0.029557	0.172966	4040	0.037681	0.0231289	0.103354	0.0377541
rs7079858	10	121099663	Cer 40:1;2	T	G	T	2572	-0.0799965	0.0424768	0.0597727	4077	0.0770802	0.0350989	0.028142	0.00436283
rs7079858	10	121099663	Cer 42:1;2	T	G	T	2592	-0.0931854	0.0422088	0.0273509	4109	0.0420979	0.0350192	0.229379	0.0136377
rs7079858	10	121099663	Cer 42:2;2	T	G	T	2592	-0.0746268	0.0422231	0.077272	4108	0.0983205	0.0349928	0.00498172	0.00161191
rs7079858	10	121099663	DAG 16:0;0_18:1;0	T	G	T	2309	-0.0855173	0.0443279	0.0538286	3569	0.0365137	0.0375825	0.331335	0.0357462
rs7079858	10	121099663	DAG 18:1;0_18:1;0	T	G	T	2494	-0.0697223	0.0430856	0.10574	3935	0.0403255	0.0359142	0.261578	0.0497681
rs7079858	10	121099663	PC 15:0;0_18:2;0	T	G	T	2309	-0.0993398	0.0452217	0.028139	3884	0.0320283	0.035738	0.370204	0.022657
rs7079858	10	121099663	PC 16:0;0_18:0;0	T	G	T	2582	-0.0762922	0.0423217	0.0715564	4100	0.0535789	0.035037	0.12629	0.0180911
rs7079858	10	121099663	PC 16:0;0_18:2;0	T	G	T	2592	-0.09059	0.042211	0.0319559	4109	0.0361526	0.0350208	0.301984	0.0208424
rs7079858	10	121099663	PC 17:0;0_18:2;0	T	G	T	2591	-0.116735	0.0421885	0.00569804	4106	0.0552776	0.0350298	0.114639	0.00170761
rs7079858	10	121099663	PC 18:0;0_18:2;0	T	G	T	2592	-0.0794528	0.0422197	0.0599631	4109	0.0677889	0.0350094	0.0528986	0.00726157
rs7079858	10	121099663	PC 18:2;0_18:2;0	T	G	T	2592	-0.0791557	0.0422199	0.0609268	4109	0.0293492	0.0350223	0.402071	0.0479256
rs7079858	10	121099663	PC O-16:0;0/18:2;0	T	G	T	2585	-0.0656488	0.0422448	0.120305	4100	0.045097	0.0351306	0.199321	0.0438384
rs7079858	10	121099663	PC O-18:1;0/18:2;0	T	G	T	2392	-0.0940016	0.0441859	0.0334878	3884	0.0541629	0.0359406	0.131889	0.00928627
rs7079858	10	121099663	PC O-18:2;0/16:0;0	T	G	T	2585	-0.104345	0.0422146	0.0135086	4100	0.0132868	0.0351371	0.705344	0.0322173
rs7079858	10	121099663	PC O-18:2;0/18:1;0	T	G	T	2370	-0.0606597	0.0444889	0.17286	3865	0.0541972	0.0360014	0.132298	0.0447595
rs7079858	10	121099663	PC O-18:2;0/18:2;0	T	G	T	2577	-0.0638141	0.0423219	0.131721	4103	0.0516425	0.0350344	0.140545	0.0356013
rs7079858	10	121099663	PE O-18:1;0/18:2;0	T	G	T	2465	-0.069791	0.0435496	0.109159	3954	0.0520762	0.0356534	0.144198	0.0303668
rs7079858	10	121099663	PE O-18:2;0/18:1;0	T	G	T	2407	-0.0632455	0.044063	0.15132	3872	0.0586074	0.0360162	0.103765	0.032261
rs7079858	10	121099663	PE O-18:2;0/18:2;0	T	G	T	2271	-0.105862	0.0451097	0.0190231	3647	0.0307736	0.0368508	0.403724	0.0189892
rs7079858	10	121099663	PI 18:0;0_20:3;0	T	G	T	2453	-0.111886	0.0436263	0.0103871	3888	0.0203119	0.0360125	0.57277	0.0194447
rs7079858	10	121099663	TAG 49:2;0	T	G	T	2239	-0.0984157	0.0449331	0.0286075	3442	0.0223175	0.0381474	0.558564	0.0405282
rs7079858	10	121099663	TAG 51:2;0	T	G	T	2585	-0.0776042	0.0422754	0.0665192	4092	0.0315441	0.035076	0.368542	0.046926
rs7079858	10	121099663	TAG 51:3;0	T	G	T	2572	-0.0648357	0.0426034	0.128171	4079	0.0520934	0.0350961	0.137805	0.0341438
rs7079858	10	121099663	TAG 53:2;0	T	G	T	2543	-0.0888528	0.0425968	0.0370868	3993	0.0444066	0.0354802	0.210793	0.0162269
rs7079858	10	121099663	TAG 53:3;0	T	G	T	2577	-0.0859356	0.0423648	0.0426152	4071	0.0557941	0.035175	0.112775	0.0100558
rs7079858	10	121099663	TAG 53:4;0	T	G	T	2369	-0.106706	0.0441268	0.0156741	3686	0.0469145	0.0367551	0.201893	0.00747393
rs7079858	10	121099663	TAG 56:3;0	T	G	T	2335	-0.0915759	0.0444296	0.0393996	3455	0.0498161	0.0379214	0.189045	0.0154959
rs10886863	10	121169979	CE 22:6;0	C	T	T	2592	0.151594	0.0613677	0.0135657	4108	-0.00756367	0.0505355	0.881032	0.0452794
rs10886863	10	121169979	LPC 18:1;0	C	T	T	2592	-0.078589	0.0614206	0.200828	4109	0.108006	0.0505069	0.0325401	0.0189499
rs10886863	10	121169979	PC 15:0;0_18:1;0	C	T	T	2236	-0.12621	0.065675	0.0547667	3799	0.068712	0.0523679	0.189565	0.0203103
rs10886863	10	121169979	PC 16:0;0_17:1;0	C	T	T	2559	-0.0636718	0.0617467	0.302555	4051	0.11171	0.0507508	0.0277821	0.0282153
rs10886863	10	121169979	PC 16:0;0_18:1;0	C	T	T	2592	-0.105578	0.061405	0.0856668	4109	0.111045	0.0505053	0.0279562	0.00643836
rs10886863	10	121169979	PC 16:0;0_20:1;0	C	T	T	2491	-0.0910982	0.0624694	0.144888	3944	0.155491	0.0515673	0.00258361	0.00233324
rs10886863	10	121169979	PC 16:0;0_22:4;0	C	T	T	2486	-0.0908655	0.0620175	0.143004	3931	0.0741679	0.0514592	0.149581	0.04057
rs10886863	10	121169979	PC 16:1;0_18:0;0	C	T	T	2294	-0.0950751	0.0650748	0.144149	3797	0.0778864	0.0530658	0.14226	0.039414
rs10886863	10	121169979	PC 16:1;0_18:1;0	C	T	T	2589	-0.114095	0.0614029	0.0632626	4104	0.117793	0.0505049	0.0197331	0.0035382
rs10886863	10	121169979	PC 17:0;0_18:1;0	C	T	T	2553	-0.0423711	0.0615768	0.491451	4052	0.138086	0.051104	0.00691999	0.0241253
rs10886863	10	121169979	PC 18:0;0_18:1;0	C	T	T	2592	-0.0909445	0.061414	0.13877	4108	0.0718129	0.0505233	0.155282	0.0406964
rs10886863	10	121169979	PC 18:1;0_18:1;0	C	T	T	2592	-0.095047	0.0614116	0.121816	4109	0.0982554	0.0505118	0.0518192	0.015058
rs10886863	10	121169979	PC 18:1;0_20:2;0	C	T	T	2036	-0.128556	0.0685125	0.0607458	3435	0.055472	0.0552015	0.315016	0.0364734
rs10886863	10	121169979	PC 18:1;0_20:3;0	C	T	T	2590	-0.101474	0.0614102	0.0985747	4108	0.0825418	0.0505193	0.102363	0.020663
rs10886863	10	121169979	PC 18:2;0_20:3;0	C	T	T	2365	-0.108396	0.063743	0.0891647	3809	0.127924	0.0530943	0.0160267	0.00439065
rs10886863	10	121169979	PC O-16:2;0/18:0;0	C	T	T	2417	-0.079118	0.0630833	0.209897	3815	0.107271	0.0523104	0.0403677	0.0229413
rs10886863	10	121169979	PE 16:0;0_20:4;0	C	T	T	2362	-0.174301	0.0642046	0.00668032	3865	0.0918652	0.0520519	0.0776635	0.00128075
rs10886863	10	121169979	PE 18:0;0_20:4;0	C	T	T	2587	-0.143188	0.0613818	0.0197379	4104	0.0308018	0.0505361	0.542226	0.0286468
rs10886863	10	121169979	PE 18:1;0_18:1;0	C	T	T	2538	-0.179655	0.0625472	0.00410868	4040	0.0482895	0.0509402	0.343204	0.00471671
rs10886863	10	121169979	PI 18:0;0_20:3;0	C	T	T	2453	-0.083276	0.0627362	0.1845	3888	0.0890049	0.0518431	0.0860931	0.0342717
rs10886863	10	121169979	TAG 56:4;0	C	T	T	2127	-0.0963468	0.0671683	0.151602	3330	0.0757812	0.0562578	0.178061	0.0494631
rs1891110	10	122850511	PC 18:1;0_18:3;0	A	G	G	2213	-0.0680965	0.0307463	0.0268765	3704	0.0339804	0.023489	0.148078	0.00833489
rs1891110	10	122850511	PI 18:0;0_18:1;0	A	G	G	2588	-0.0527456	0.0284935	0.0642629	4103	0.0317563	0.0224075	0.156494	0.0197447
rs1891110	10	122850511	PI 18:0;0_18:2;0	A	G	G	2590	-0.0446665	0.0284704	0.116799	4107	0.0354383	0.0223937	0.11361	0.027002
rs1891110	10	122850511	SM 36:2;2	A	G	G	2591	0.00952815	0.0284596	0.737807	4109	-0.0657058	0.0223734	0.00333479	0.0376887
rs1891110	10	122850511	SM 38:2;2	A	G	G	2578	0.022403	0.0285258	0.432314	4100	-0.0667082	0.0224009	0.00291902	0.0140151
rs7902274	10	122898293	PC 18:1;0_18:3;0	T	G	G	2213	-0.0614301	0.0309085	0.0469925	3704	0.0268256	0.0233758	0.251217	0.0227615
rs7902274	10	122898293	PC O-16:1;0/16:0;0	T	G	G	2061	0.0838899	0.0321024	0.00903531	3418	-0.00213655	0.024549	0.930651	0.0332809
rs7902274	10	122898293	PC O-16:1;0/18:0;0	T	G	G	2413	0.0592459	0.0295819	0.0453131	3892	-0.0165647	0.0229888	0.471225	0.0430173
rs7902274	10	122898293	PI 18:0;0_18:1;0	T	G	G	2588	-0.050568	0.0285925	0.0770822	4103	0.0309395	0.0223367	0.166085	0.0246762
rs7902274	10	122898293	PI 18:0;0_18:2;0	T	G	G	2590	-0.0443679	0.0285682	0.120533	4107	0.0285369	0.0223253	0.20124	0.0443481
rs7902274	10	122898293	SM 38:2;2	T	G	G	2578	0.0195973	0.0286251	0.493646	4100	-0.0658194	0.0223303	0.0032212	0.0186344
rs140201358	11	823586	PI 18:0;0_18:2;0	G	C	G	2590	0.152586	0.122872	0.21441	4107	-0.22151	0.0978568	0.0236496	0.0172379
rs7935422	11	2937308	PC 18:1;0_18:1;0	C	T	C	2592	-0.0740009	0.0300314	0.0137997	4109	0.0147959	0.0240385	0.538254	0.0209786
rs7935422	11	2937308	PI 18:0;0_18:1;0	C	T	C	2588	-0.0577456	0.0300566	0.0548129	4103	0.0231654	0.0240573	0.335642	0.0355837
rs7935422	11	2937308	PI 18:1;0_18:1;0	C	T	C	2587	-0.0898976	0.0300282	0.00278166	4104	-0.000972764	0.0240492	0.967737	0.0208082
rs11601507	11	5679844	Cer 40:2;2	A	C	A	1913	0.0872228	0.0589743	0.139306	3022	-0.112296	0.0466204	0.0160679	0.00795384
rs11601507	11	5679844	LPC 16:0;0	A	C	A	2592	-0.0574672	0.0506397	0.256554	4109	0.0720352	0.0401279	0.0727053	0.0450349
rs2923084	11	10367235	PC 18:1;0_20:2;0	G	A	G	2036	-0.0937517	0.0434534	0.0310818	3435	0.0179662	0.0351355	0.609145	0.0455861
rs2923084	11	10367235	PC O-16:0;0/16:0;0	G	A	G	2395	-0.0941477	0.0400409	0.0187892	3769	0.0422467	0.033341	0.205195	0.00885245
rs2923084	11	10367235	PI 18:1;0_18:2;0	G	A	G	2270	-0.0792385	0.0412194	0.0546855	3790	0.0294677	0.0335534	0.379873	0.0408262
rs7940646	11	10647681	Cer 40:2;2	C	T	T	1913	0.0557969	0.0338978	0.0999209	3022	-0.0509211	0.0271051	0.0603879	0.0139395
rs7940646	11	10647681	PI 18:1;0_20:4;0	C	T	T	2039	0.0547704	0.0325733	0.0928286	3453	-0.0291503	0.0252088	0.247615	0.0416027
rs6486121	11	13334223	PC 18:0;0_18:2;0	T	C	T	2592	-0.0570224	0.0280796	0.0423831	4109	0.0167525	0.0215917	0.437866	0.0372707
rs10832027	11	13335636	PC 18:0;0_20:2;0	A	G	G	2039	0.0587579	0.031822	0.0649711	3357	-0.0204056	0.0237957	0.39121	0.04634
rs6486122	11	13339977	PC 18:0;0_20:2;0	T	C	C	2039	0.0591774	0.0318434	0.0632585	3357	-0.0191925	0.0238124	0.420308	0.0487279
rs2303975	11	14255453	LPC 18:1;0	A	G	A	2592	-0.0856771	0.0334506	0.0104843	4109	-0.000944317	0.0261904	0.97124	0.0461008
rs2303975	11	14255453	LPC 18:2;0	A	G	A	2592	-0.0855716	0.0334507	0.0105799	4109	0.00351213	0.0261904	0.89333	0.0360043
rs2303975	11	14255453	LPE 18:2;0	A	G	A	2516	-0.0620406	0.0340409	0.0684929	3931	0.0249356	0.0267685	0.351637	0.0445955
rs2303975	11	14255453	PC O-16:0;0/16:0;0	A	G	A	2395	-0.099184	0.0346296	0.00421784	3769	-0.00722819	0.0273287	0.791416	0.0371154
rs2303975	11	14255453	PC O-16:2;0/18:0;0	A	G	A	2417	-0.0699195	0.0345256	0.0429617	3815	0.0213274	0.0271651	0.432441	0.0377982
rs2303975	11	14255453	PC O-18:0;0/16:1;0	A	G	A	1972	0.044371	0.0384545	0.248699	3581	-0.0497839	0.0279888	0.0753719	0.0477446
rs1037378	11	14830944	CE 20:2;0	A	G	A	2051	-0.066061	0.0312915	0.0348802	3418	0.0435231	0.0244392	0.0750225	0.00578005
rs1037378	11	14830944	PC 16:0;0_22:6;0	A	G	A	2592	0.0712499	0.0278827	0.010665	4105	-0.00742038	0.0222911	0.739238	0.0275398
rs1037378	11	14830944	PC 17:0;0_20:4;0	A	G	A	2570	0.032197	0.0280527	0.251185	4066	-0.0472906	0.0223968	0.0347912	0.0268051
rs1037378	11	14830944	PC 18:0;0_22:6;0	A	G	A	2519	0.0559506	0.0283222	0.0483204	4030	-0.0243716	0.0224792	0.278347	0.0263258
rs1037378	11	14830944	PI 16:0;0_18:1;0	A	G	A	2583	-0.0528882	0.0279439	0.0585152	4103	0.0208815	0.0222761	0.348611	0.0389915
rs546383	11	18044116	CE 16:1;0	T	G	T	2590	0.0287287	0.0280089	0.305129	4109	-0.0458921	0.0220453	0.0374298	0.0363043
rs546383	11	18044116	CE 17:0;0	T	G	T	2530	-0.0353115	0.0284109	0.214025	4051	0.0390708	0.0221974	0.0784579	0.039106
rs546383	11	18044116	PC 16:1;0_18:1;0	T	G	T	2589	0.0328729	0.0280073	0.240612	4104	-0.0398442	0.0220592	0.0709538	0.0413828
rs546383	11	18044116	PC 17:0;0_18:2;0	T	G	T	2591	-0.0340311	0.0279979	0.224291	4106	0.0555226	0.0220508	0.0118421	0.0119771
rs546383	11	18044116	PC O-16:1;0/20:4;0	T	G	T	2266	-0.0333448	0.030036	0.267048	3374	0.0573776	0.0244038	0.0187717	0.0190662
rs546383	11	18044116	PC O-18:1;0/16:0;0	T	G	T	2484	-0.0485026	0.028603	0.0900655	4011	0.0254262	0.0222954	0.254178	0.0414979
rs546383	11	18044116	SM 38:2;2	T	G	T	2578	-0.0463617	0.0280859	0.0989201	4100	0.0288762	0.0220917	0.19125	0.0352438
rs546383	11	18044116	TAG 58:8;0	T	G	T	2358	-0.0297453	0.0293153	0.310368	3623	0.0639053	0.0235348	0.00665193	0.0127335
rs10128711	11	18611437	CE 20:2;0	C	T	T	2051	0.065884	0.0322184	0.0409902	3418	-0.0287547	0.0248998	0.248245	0.0201149
rs10128711	11	18611437	PC O-18:0;0/14:0;0	C	T	T	2336	0.12184	0.0300031	5.04892e-05	3698	-0.000305663	0.0239749	0.989829	0.00147061
rs10128711	11	18611437	PE O-18:2;0/18:1;0	C	T	T	2407	0.0444259	0.0293933	0.130811	3872	-0.0471587	0.0233941	0.0438862	0.0147718
rs11024739	11	18624296	CE 20:2;0	A	C	C	2051	0.0657031	0.0321825	0.0413214	3418	-0.0289564	0.0248651	0.244287	0.0199362
rs11024739	11	18624296	PC O-18:0;0/14:0;0	A	C	C	2336	0.121833	0.0299637	4.9407e-05	3698	-0.00142346	0.0239452	0.9526	0.00131141
rs11024739	11	18624296	PE O-18:2;0/18:1;0	A	C	C	2407	0.0448428	0.0293823	0.127096	3872	-0.0482372	0.0233656	0.0390415	0.0131577
rs2084220	11	18635385	CE 20:2;0	T	C	C	2051	0.0658	0.0322295	0.0413182	3418	-0.027965	0.0249186	0.261833	0.021358
rs2084220	11	18635385	PC O-18:0;0/14:0;0	T	C	C	2336	0.121896	0.0300109	5.03201e-05	3698	-0.000394417	0.0239917	0.986885	0.0014585
rs2084220	11	18635385	PE O-18:2;0/18:1;0	T	C	C	2407	0.0444497	0.0294012	0.130707	3872	-0.047131	0.0234096	0.0441497	0.0148181
rs10832963	11	18642694	CE 20:2;0	G	T	T	2051	0.0662437	0.0322652	0.0401894	3418	-0.0283581	0.0249146	0.255111	0.0203049
rs10832963	11	18642694	PC O-18:0;0/14:0;0	G	T	T	2336	0.122315	0.030108	5.01412e-05	3698	0.00254441	0.0240059	0.915595	0.00186851
rs10832963	11	18642694	PE O-18:2;0/18:1;0	G	T	T	2407	0.0470418	0.029453	0.110357	3872	-0.0474094	0.0234215	0.0430201	0.0120741
rs925946	11	27645655	PC 17:0;0_18:1;0	G	T	T	2553	-0.0492778	0.0301575	0.102379	4052	0.0370448	0.0236927	0.118	0.0243956
rs925946	11	27645655	PC 18:1;0_18:3;0	G	T	T	2213	-0.0808634	0.032089	0.0118064	3704	0.00388291	0.024823	0.875708	0.0367153
rs925946	11	27645655	SM 38:2;2	G	T	T	2578	-0.0903449	0.0298835	0.0025255	4100	0.00453483	0.0236214	0.847767	0.0127452
rs7927401	11	32459631	PE O-18:1;0/20:4;0	T	C	T	2591	-0.124402	0.0382283	0.0011518	4108	-0.0166422	0.032137	0.60459	0.0309508
rs7927401	11	32459631	PE O-18:2;0/20:4;0	T	C	T	2588	-0.0934573	0.0383486	0.0148748	4096	0.00603837	0.0322869	0.851652	0.0471738
rs331446	11	36425162	CE 14:0;0	T	C	T	2592	0.0796149	0.0339378	0.0190558	4109	-0.0154228	0.0256919	0.548341	0.0255672
rs331446	11	36425162	CE 16:0;0	T	C	T	2592	0.0962331	0.0339212	0.00458988	4109	0.00572152	0.0256929	0.823789	0.0334182
rs331446	11	36425162	CE 17:1;0	T	C	T	2591	0.0940197	0.0339276	0.00562517	4103	0.008907	0.0257052	0.72898	0.0455478
rs331446	11	36425162	CE 18:1;0	T	C	T	2592	0.107465	0.0339081	0.00154592	4109	0.0123832	0.0256923	0.629846	0.025418
rs331446	11	36425162	CE 18:3;0	T	C	T	2592	0.0621601	0.0339519	0.0672406	4109	-0.0425723	0.0256845	0.0974924	0.0138902
rs331446	11	36425162	Cer 40:1;2	T	C	T	2572	0.0770988	0.0340356	0.0235808	4077	-0.0154938	0.0258118	0.548365	0.0301873
rs331446	11	36425162	Cer 42:1;2	T	C	T	2592	0.0832011	0.0339345	0.0142792	4109	-0.011314	0.0256924	0.659697	0.0263802
rs331446	11	36425162	Cer 42:2;2	T	C	T	2592	0.0887261	0.0339291	0.00897327	4108	-0.00903111	0.0256949	0.72525	0.021625
rs331446	11	36425162	Chol	T	C	T	2587	0.105035	0.0339331	0.00198679	4106	0.0160688	0.0256981	0.531813	0.0366101
rs331446	11	36425162	DAG 16:0;0_18:1;0	T	C	T	2309	0.0710287	0.0359726	0.0484413	3569	-0.0230434	0.0274286	0.400895	0.0375664
rs331446	11	36425162	DAG 16:1;0_18:1;0	T	C	T	2270	0.0771825	0.0362317	0.0332583	3538	-0.0249024	0.0275251	0.365677	0.0248607
rs331446	11	36425162	LPE 18:0;0	T	C	T	2274	0.0886482	0.0366195	0.0155645	3582	-0.0601679	0.0274456	0.0284246	0.00114641
rs331446	11	36425162	LPE 18:1;0	T	C	T	1972	0.0881764	0.0393189	0.0250335	2846	-0.0368994	0.0310204	0.234335	0.0125107
rs331446	11	36425162	PC 14:0;0_16:0;0	T	C	T	1881	0.10717	0.0398633	0.00724218	3244	-0.0111066	0.0290561	0.702304	0.0164977
rs331446	11	36425162	PC 14:0;0_18:1;0	T	C	T	2541	0.0495619	0.0342887	0.148461	4055	-0.0505355	0.0258474	0.0506345	0.0197468
rs331446	11	36425162	PC 15:0;0_18:1;0	T	C	T	2236	0.079331	0.0365641	0.0301393	3799	-0.0223938	0.0267851	0.403177	0.0248111
rs331446	11	36425162	PC 16:0;0_16:0;0	T	C	T	2592	0.0773241	0.0339398	0.0227917	4109	-0.0123358	0.0256923	0.631156	0.035179
rs331446	11	36425162	PC 16:0;0_17:1;0	T	C	T	2559	0.120715	0.0340972	0.000406786	4051	-0.018739	0.0258491	0.468531	0.00111727
rs331446	11	36425162	PC 16:0;0_18:1;0	T	C	T	2592	0.0909909	0.0339267	0.00736521	4109	-0.0238391	0.0256904	0.353494	0.00696897
rs331446	11	36425162	PC 16:0;0_18:3;0	T	C	T	2592	0.061513	0.0339523	0.070141	4109	-0.0460924	0.025683	0.07278	0.0114842
rs331446	11	36425162	PC 16:0;0_20:1;0	T	C	T	2491	0.0752153	0.0345314	0.029487	3944	-0.0401697	0.0261839	0.125076	0.0077548
rs331446	11	36425162	PC 16:0;0_20:2;0	T	C	T	2578	0.0796945	0.0340502	0.0193337	4087	-0.0303699	0.0257516	0.238331	0.00993349
rs331446	11	36425162	PC 16:0;0_20:3;0	T	C	T	2592	0.0708806	0.0339453	0.0368875	4109	-0.0271481	0.0256896	0.290676	0.0212933
rs331446	11	36425162	PC 16:0;0_22:6;0	T	C	T	2592	0.110659	0.0339042	0.00111325	4105	0.00217869	0.0257015	0.932449	0.0107788
rs331446	11	36425162	PC 16:1;0_18:0;0	T	C	T	2294	0.0627466	0.035969	0.0812123	3797	-0.0261991	0.0268624	0.32947	0.0475583
rs331446	11	36425162	PC 16:1;0_18:1;0	T	C	T	2589	0.0687923	0.0339591	0.0428939	4104	-0.0168955	0.0257022	0.510989	0.0442231
rs331446	11	36425162	PC 16:1;0_18:2;0	T	C	T	2590	0.0337266	0.033979	0.321011	4102	-0.0536617	0.0256939	0.0368143	0.0402305
rs331446	11	36425162	PC 17:0;0_18:1;0	T	C	T	2553	0.120612	0.0341691	0.000423118	4052	-0.0085948	0.0258999	0.740022	0.0025824
rs331446	11	36425162	PC 18:0;0_18:1;0	T	C	T	2592	0.133703	0.0338721	8.11406e-05	4108	-0.0157342	0.0257114	0.540602	0.000441275
rs331446	11	36425162	PC 18:0;0_18:2;0	T	C	T	2592	0.0712924	0.0339449	0.0358045	4109	-0.0159464	0.0256918	0.534844	0.0404392
rs331446	11	36425162	PC 18:0;0_18:3;0	T	C	T	2414	0.0592867	0.035367	0.0938038	3827	-0.029181	0.0264735	0.270412	0.0452266
rs331446	11	36425162	PC 18:0;0_20:3;0	T	C	T	2589	0.0889339	0.0339445	0.00884497	4107	-0.0112742	0.0257139	0.661085	0.0186145
rs331446	11	36425162	PC 18:0;0_22:6;0	T	C	T	2519	0.11914	0.0343058	0.000523585	4030	0.00355897	0.0259488	0.890916	0.00720886
rs331446	11	36425162	PC 18:1;0_18:1;0	T	C	T	2592	0.0588913	0.0339541	0.0829593	4109	-0.0363876	0.0256868	0.156679	0.0252296
rs331446	11	36425162	PC 18:1;0_20:2;0	T	C	T	2036	0.08836	0.0381108	0.0205206	3435	-0.0349984	0.0284392	0.218542	0.00948216
rs331446	11	36425162	PC 18:1;0_20:3;0	T	C	T	2590	0.0602405	0.0339613	0.0762141	4108	-0.0250551	0.0256923	0.32952	0.0451817
rs331446	11	36425162	PC O-17:0;0/15:0;0	T	C	T	2171	0.112775	0.0370917	0.00239068	3554	0.0160883	0.0277559	0.562197	0.0368834
rs331446	11	36425162	PE 16:0;0_20:4;0	T	C	T	2362	0.0610179	0.0354302	0.0851648	3865	-0.0519032	0.0265611	0.0507609	0.0107688
rs331446	11	36425162	PE 18:0;0_18:2;0	T	C	T	2574	0.0281128	0.0340586	0.409208	4082	-0.0564753	0.0257684	0.0284611	0.047636
rs331446	11	36425162	PE 18:1;0_18:1;0	T	C	T	2538	0.0631232	0.0342084	0.0651171	4040	-0.0531594	0.0258766	0.040007	0.00670827
rs331446	11	36425162	PI 16:0;0_18:2;0	T	C	T	2507	0.106608	0.0344809	0.00201146	4028	-0.0017	0.0259688	0.947809	0.0121039
rs331446	11	36425162	PI 16:0;0_20:4;0	T	C	T	1957	0.0973296	0.0390703	0.0128158	3197	-0.00356332	0.0292101	0.902915	0.0386188
rs331446	11	36425162	PI 18:0;0_18:1;0	T	C	T	2588	0.0904682	0.0339435	0.00774078	4103	-0.0104029	0.0257223	0.685915	0.0178607
rs331446	11	36425162	PI 18:0;0_18:2;0	T	C	T	2590	0.0927474	0.0339348	0.00631662	4107	-0.0251327	0.0256943	0.328062	0.00561557
rs331446	11	36425162	PI 18:0;0_20:3;0	T	C	T	2453	0.0627435	0.0349348	0.0726146	3888	-0.0359354	0.0263642	0.172949	0.0241544
rs331446	11	36425162	SM 38:1;2	T	C	T	2592	0.0925162	0.0339251	0.00643303	4109	0.00167236	0.025693	0.948105	0.0327878
rs331446	11	36425162	TAG 46:1;0	T	C	T	2246	0.0795562	0.0362525	0.0283012	3437	-0.033051	0.0280322	0.238465	0.014
rs331446	11	36425162	TAG 46:2;0	T	C	T	2042	0.0763584	0.0379318	0.0442409	3054	-0.0342657	0.0298215	0.250634	0.021866
rs331446	11	36425162	TAG 48:0;0	T	C	T	2117	0.0995642	0.0376264	0.00820223	2996	-0.0440785	0.0301493	0.143844	0.00289015
rs331446	11	36425162	TAG 48:1;0	T	C	T	2542	0.0819168	0.0341759	0.0166054	4013	-0.0340975	0.0259792	0.189429	0.00688284
rs331446	11	36425162	TAG 48:2;0	T	C	T	2556	0.07481	0.0341068	0.0283683	4052	-0.0292366	0.0258269	0.257692	0.015015
rs331446	11	36425162	TAG 48:3;0	T	C	T	2482	0.0837814	0.0346539	0.0156923	3925	-0.0388861	0.0262787	0.139019	0.00479445
rs331446	11	36425162	TAG 49:2;0	T	C	T	2239	0.0576573	0.0364614	0.113945	3442	-0.0325842	0.0280174	0.24491	0.0497031
rs331446	11	36425162	TAG 50:1;0	T	C	T	2585	0.0692794	0.0339785	0.0415596	4087	-0.0376783	0.0257487	0.143459	0.0121133
rs331446	11	36425162	TAG 50:2;0	T	C	T	2592	0.0722556	0.0339441	0.0333765	4107	-0.0282892	0.0256933	0.270946	0.0181876
rs331446	11	36425162	TAG 50:3;0	T	C	T	2586	0.0733047	0.0339747	0.0310487	4104	-0.0271155	0.0256998	0.291448	0.0184093
rs331446	11	36425162	TAG 50:4;0	T	C	T	2589	0.0711983	0.0339607	0.0361356	4104	-0.0331408	0.0256978	0.19725	0.0142862
rs331446	11	36425162	TAG 50:5;0	T	C	T	2083	0.0464551	0.0376317	0.217168	3073	-0.0539535	0.0296641	0.0690375	0.0361319
rs331446	11	36425162	TAG 51:1;0	T	C	T	2098	0.105832	0.0380202	0.00542456	3059	-0.034458	0.0298867	0.24902	0.00372077
rs331446	11	36425162	TAG 51:2;0	T	C	T	2585	0.0784639	0.0340137	0.021143	4092	-0.0246396	0.0257252	0.33822	0.0156217
rs331446	11	36425162	TAG 51:3;0	T	C	T	2572	0.0606452	0.0340864	0.0753316	4079	-0.0258313	0.0257523	0.315889	0.0429469
rs331446	11	36425162	TAG 52:2;0	T	C	T	2590	0.0696687	0.0339561	0.0402965	4105	-0.0274412	0.0256977	0.285654	0.0225818
rs331446	11	36425162	TAG 52:5;0	T	C	T	2591	0.0514045	0.0339629	0.130262	4108	-0.0366966	0.0256887	0.15322	0.038557
rs331446	11	36425162	TAG 52:6;0	T	C	T	2382	0.0649368	0.0354034	0.0667498	3746	-0.0406851	0.0268657	0.130012	0.0174741
rs331446	11	36425162	TAG 53:2;0	T	C	T	2543	0.0814463	0.0342638	0.0175258	3993	-0.0162223	0.0260649	0.533726	0.0232882
rs331446	11	36425162	TAG 53:4;0	T	C	T	2369	0.0700908	0.0355906	0.0490281	3686	-0.0235092	0.0270783	0.385345	0.0363493
rs331446	11	36425162	TAG 54:3;0	T	C	T	2589	0.0755427	0.0339553	0.0261826	4101	-0.0358321	0.0257205	0.163654	0.00893282
rs331446	11	36425162	TAG 54:4;0	T	C	T	2588	0.0611013	0.0339706	0.0721901	4105	-0.0386408	0.0257115	0.132951	0.0192242
rs331446	11	36425162	TAG 54:5;0	T	C	T	2581	0.0620964	0.0340019	0.0679263	4093	-0.039374	0.025719	0.125863	0.0173091
rs331446	11	36425162	TAG 54:6;0	T	C	T	2556	0.0668287	0.0341621	0.0505475	4039	-0.0314246	0.0259065	0.2252	0.0219249
rs331446	11	36425162	TAG 54:7;0	T	C	T	2494	0.0748007	0.0346392	0.0309124	3883	-0.0385151	0.0263384	0.143735	0.00921314
rs331446	11	36425162	TAG 56:4;0	T	C	T	2127	0.0631865	0.0372667	0.0901224	3330	-0.048178	0.0283297	0.0891077	0.0173613
rs331446	11	36425162	TAG 56:5;0	T	C	T	2042	0.108231	0.0379877	0.00442814	3091	-0.068951	0.0297863	0.0206862	0.000242161
rs331446	11	36425162	TAG 56:6;0	T	C	T	2585	0.0890091	0.0340055	0.00890949	4094	-0.0338213	0.0257538	0.189169	0.00398332
rs331446	11	36425162	TAG 56:7;0	T	C	T	2584	0.0908708	0.0339682	0.00751619	4093	-0.0266331	0.0257578	0.301206	0.00584456
rs331446	11	36425162	TAG 56:8;0	T	C	T	2492	0.0755548	0.0345581	0.0288855	3862	-0.0227625	0.0263944	0.388522	0.0237618
rs331446	11	36425162	TAG 58:7;0	T	C	T	2048	0.0672879	0.0378495	0.0755897	3011	-0.0443583	0.0299317	0.138449	0.0206843
rs331446	11	36425162	TAG 58:8;0	T	C	T	2358	0.0871017	0.035546	0.0143423	3623	-0.0151118	0.0272001	0.578533	0.0223925
rs77403571	11	45892056	PC O-18:0;0/20:4;0	A	G	A	2516	-0.0724491	0.0586652	0.216961	3984	0.0827694	0.0463006	0.0739077	0.0378096
rs3136441	11	46721697	CE 15:0;0	C	T	C	2268	-0.0476955	0.0358759	0.183831	3736	0.052466	0.0275323	0.056777	0.0267709
rs3136441	11	46721697	CE 16:1;0	C	T	C	2590	-0.0272069	0.0332342	0.413067	4109	0.0664574	0.0262789	0.0114784	0.0270563
rs3136441	11	46721697	CE 17:1;0	C	T	C	2591	-0.0326317	0.0332272	0.326153	4103	0.0523049	0.0262988	0.0467815	0.0450288
rs3136441	11	46721697	PC 14:0;0_18:2;0	C	T	C	2451	0.0109697	0.0340895	0.747638	3961	0.102812	0.0267559	0.000123653	0.0340628
rs3136441	11	46721697	PC 16:0;0_20:3;0	C	T	C	2592	-0.0400709	0.0332199	0.227839	4109	0.0477118	0.0262888	0.0696114	0.0382531
rs3136441	11	46721697	PC 17:0;0_18:1;0	C	T	C	2553	-0.0260141	0.0334784	0.437206	4052	0.061815	0.0265075	0.0197505	0.0397058
rs3136441	11	46721697	PC 17:0;0_20:4;0	C	T	C	2570	-0.00647195	0.0333668	0.846219	4066	0.105117	0.0263827	6.88622e-05	0.00870716
rs3136441	11	46721697	PC 18:2;0_20:3;0	C	T	C	2365	-0.0347933	0.0346685	0.315675	3809	0.0611713	0.0273965	0.0256191	0.0298712
rs3136441	11	46721697	PE 16:0;0_18:2;0	C	T	C	1837	0.0384304	0.0391627	0.326573	3256	-0.0689502	0.0294022	0.0190833	0.0283278
rs75185853	11	46729851	CE 15:0;0	C	T	C	2268	-0.0477125	0.035888	0.183823	3736	0.0531219	0.0275613	0.0540039	0.0258553
rs75185853	11	46729851	CE 16:1;0	C	T	C	2590	-0.0280022	0.0332474	0.399733	4109	0.0668594	0.0263063	0.0110719	0.0252524
rs75185853	11	46729851	CE 17:1;0	C	T	C	2591	-0.0324448	0.0332407	0.329127	4103	0.0526348	0.0263263	0.0456386	0.0448082
rs75185853	11	46729851	PC 14:0;0_18:2;0	C	T	C	2451	0.0113836	0.0341021	0.738552	3961	0.102374	0.0267856	0.000134416	0.0358785
rs75185853	11	46729851	PC 16:0;0_20:3;0	C	T	C	2592	-0.0406241	0.0332331	0.221669	4109	0.0466297	0.0263169	0.076493	0.0395616
rs75185853	11	46729851	PC 17:0;0_18:1;0	C	T	C	2553	-0.0263805	0.0334918	0.430963	4052	0.0611641	0.0265362	0.0212208	0.0404841
rs75185853	11	46729851	PC 17:0;0_20:4;0	C	T	C	2570	-0.0067589	0.03338	0.839555	4066	0.10535	0.0264105	6.75331e-05	0.00844209
rs75185853	11	46729851	PC 18:2;0_20:3;0	C	T	C	2365	-0.0347107	0.0346839	0.31704	3809	0.0596439	0.0274284	0.0297269	0.0328576
rs75185853	11	46729851	PE 16:0;0_18:2;0	C	T	C	1837	0.0388988	0.0391748	0.320864	3256	-0.0686065	0.0294463	0.0198732	0.0282611
rs7395581	11	47224846	CE 15:0;0	A	G	G	2268	-0.0441062	0.0300967	0.142928	3736	0.0372931	0.0239264	0.119162	0.0342512
rs7395581	11	47224846	CE 22:6;0	A	G	G	2592	-0.0271283	0.0280694	0.333898	4108	0.0514713	0.022785	0.023936	0.0296995
rs7395581	11	47224846	PC 16:0;0_22:6;0	A	G	G	2592	-0.0180723	0.0280722	0.519776	4105	0.0632654	0.0227786	0.00550427	0.0244535
rs7395581	11	47224846	PC 17:0;0_20:4;0	A	G	G	2570	-0.00801742	0.028192	0.776137	4066	0.0825864	0.0228735	0.000309204	0.0125711
rs7395581	11	47224846	PC O-18:0;0/16:1;0	A	G	G	1972	0.0687679	0.032434	0.0341105	3581	-0.0126944	0.0243952	0.602841	0.0447248
rs7395581	11	47224846	PE O-16:1;0/22:5;0	A	G	G	2040	0.0647758	0.0316798	0.041012	3194	-0.0210094	0.0259542	0.418301	0.0362002
rs7395581	11	47224846	PE O-18:2;0/18:2;0	A	G	G	2271	0.0465736	0.0301267	0.122261	3647	-0.0304138	0.0242079	0.209067	0.0463674
rs7395581	11	47224846	PI 16:0;0_18:1;0	A	G	G	2583	0.0324663	0.0281376	0.248673	4103	-0.0526529	0.0227975	0.0209603	0.0187506
rs7395581	11	47224846	TAG 53:4;0	A	G	G	2369	-0.0708154	0.0294427	0.0162402	3686	0.0225495	0.0241134	0.349775	0.0141554
rs7395581	11	47224846	TAG 54:6;0	A	G	G	2556	-0.0573846	0.028249	0.0423193	4039	0.0242128	0.0229949	0.292421	0.0250808
rs7395581	11	47224846	TAG 54:7;0	A	G	G	2494	-0.0582978	0.0285274	0.0411012	3883	0.0340511	0.0233841	0.145427	0.0122943
rs7395581	11	47224846	TAG 56:4;0	A	G	G	2127	-0.0685987	0.0306769	0.025444	3330	0.0120149	0.0253956	0.636165	0.0429486
rs7395581	11	47224846	TAG 56:7;0	A	G	G	2584	-0.0416314	0.028094	0.1385	4093	0.0300015	0.0228273	0.188824	0.0478305
rs7395581	11	47224846	TAG 58:8;0	A	G	G	2358	-0.0368107	0.0295403	0.212845	3623	0.0687766	0.0242714	0.00462755	0.00574995
rs3824866	11	47237302	CE 15:0;0	T	C	T	2268	-0.0447901	0.0342	0.190446	3736	0.0580526	0.0264036	0.0279632	0.0173001
rs3824866	11	47237302	CE 16:1;0	T	C	T	2590	-0.0164843	0.0317548	0.603728	4109	0.0629905	0.0251866	0.0124247	0.0498956
rs3824866	11	47237302	CE 20:3;0	T	C	T	2591	-0.0425308	0.0317408	0.180382	4107	0.0396886	0.0252018	0.115372	0.0424939
rs3824866	11	47237302	PC 17:0;0_20:4;0	T	C	T	2570	-0.00613165	0.0318681	0.847439	4066	0.105263	0.0252565	3.13985e-05	0.00615382
rs2167079	11	47248704	CE 15:0;0	T	C	T	2268	-0.0472876	0.0300793	0.116068	3736	0.0343086	0.023927	0.151688	0.0337577
rs2167079	11	47248704	CE 22:6;0	T	C	T	2592	-0.0270953	0.0280423	0.334019	4108	0.0504029	0.0227942	0.0270757	0.0319917
rs2167079	11	47248704	PC 16:0;0_22:6;0	T	C	T	2592	-0.0177444	0.0280452	0.52698	4105	0.0635947	0.0227869	0.00528135	0.024389
rs2167079	11	47248704	PC 17:0;0_20:4;0	T	C	T	2570	-0.0101272	0.0281718	0.719265	4066	0.0804229	0.0228842	0.000445641	0.0126018
rs2167079	11	47248704	PC O-18:2;0/18:1;0	T	C	T	2370	0.0581466	0.0293222	0.04748	3865	-0.0183824	0.0235204	0.434524	0.0417611
rs2167079	11	47248704	PE O-16:1;0/22:5;0	T	C	T	2040	0.0669773	0.0317362	0.0349423	3194	-0.0238651	0.025955	0.357915	0.0267074
rs2167079	11	47248704	PE O-18:2;0/18:2;0	T	C	T	2271	0.0487065	0.0301295	0.10611	3647	-0.0309978	0.0242118	0.200528	0.0391996
rs2167079	11	47248704	PI 16:0;0_18:1;0	T	C	T	2583	0.0383677	0.0281073	0.172358	4103	-0.0528196	0.022806	0.0206052	0.0117595
rs2167079	11	47248704	TAG 53:4;0	T	C	T	2369	-0.0704658	0.0294124	0.0166619	3686	0.0204166	0.0241285	0.397518	0.0168973
rs2167079	11	47248704	TAG 54:6;0	T	C	T	2556	-0.0599662	0.0282192	0.0336814	4039	0.0240067	0.023004	0.296738	0.0210843
rs2167079	11	47248704	TAG 54:7;0	T	C	T	2494	-0.0596336	0.0284981	0.0364904	3883	0.0337653	0.023394	0.149009	0.0113035
rs2167079	11	47248704	TAG 56:4;0	T	C	T	2127	-0.0680613	0.0306637	0.0265509	3330	0.0128773	0.0254187	0.612464	0.0421398
rs2167079	11	47248704	TAG 56:7;0	T	C	T	2584	-0.041711	0.0280669	0.137367	4093	0.0307137	0.0228358	0.178708	0.0453266
rs2167079	11	47248704	TAG 58:8;0	T	C	T	2358	-0.0378128	0.0295159	0.200285	3623	0.0708091	0.0242801	0.00356339	0.00448213
rs10838681	11	47253513	CE 15:0;0	A	G	A	2268	-0.0437749	0.0309481	0.157364	3736	0.0499245	0.0243356	0.0402875	0.0173144
rs10838681	11	47253513	CE 22:6;0	A	G	A	2592	-0.00898189	0.0288669	0.755712	4108	0.0668279	0.0232225	0.00402621	0.040733
rs10838681	11	47253513	PC 16:0;0_22:6;0	A	G	A	2592	-0.00406069	0.0288673	0.888144	4105	0.0709069	0.0232212	0.00227609	0.0430183
rs10838681	11	47253513	PC 17:0;0_20:4;0	A	G	A	2570	-0.0207721	0.0289841	0.473642	4066	0.0782441	0.0233132	0.000797415	0.00776842
rs10838681	11	47253513	PC O-18:2;0/18:1;0	A	G	A	2370	0.0587486	0.030166	0.0515916	3865	-0.0183243	0.0238677	0.442688	0.0451077
rs10838681	11	47253513	PE O-16:1;0/22:5;0	A	G	A	2040	0.0975665	0.0324639	0.00268481	3194	-0.0102254	0.026352	0.698019	0.00993891
rs10838681	11	47253513	PE O-18:2;0/18:2;0	A	G	A	2271	0.0485628	0.0309194	0.116409	3647	-0.0391115	0.0246676	0.112929	0.0266514
rs10838681	11	47253513	PI 16:0;0_18:1;0	A	G	A	2583	0.0296138	0.028948	0.306404	4103	-0.0607581	0.0232343	0.00895505	0.014906
rs10838681	11	47253513	TAG 54:6;0	A	G	A	2556	-0.0640302	0.02908	0.0277639	4039	0.0193605	0.023462	0.409316	0.0256274
rs10838681	11	47253513	TAG 54:7;0	A	G	A	2494	-0.0636973	0.0293664	0.030173	3883	0.0248731	0.0238721	0.297508	0.0192667
rs10838681	11	47253513	TAG 58:8;0	A	G	A	2358	-0.016018	0.0303288	0.597447	3623	0.0718209	0.0248069	0.00381191	0.0249727
rs326214	11	47276809	CE 15:0;0	A	G	G	2268	-0.0426995	0.030066	0.15569	3736	0.0333409	0.0238901	0.162919	0.0476896
rs326214	11	47276809	PC 16:0;0_22:6;0	A	G	G	2592	-0.018478	0.0280475	0.510075	4105	0.054923	0.0227367	0.0157525	0.0420577
rs326214	11	47276809	PC 17:0;0_20:4;0	A	G	G	2570	-0.00685078	0.0281747	0.807906	4066	0.0801444	0.0228282	0.000451684	0.016437
rs326214	11	47276809	PE O-16:1;0/22:5;0	A	G	G	2040	0.0694545	0.0317403	0.0287675	3194	-0.0219548	0.0258959	0.396607	0.0256508
rs326214	11	47276809	PE O-18:2;0/18:2;0	A	G	G	2271	0.0491988	0.0301051	0.102348	3647	-0.0335803	0.024157	0.164587	0.0319852
rs326214	11	47276809	PI 16:0;0_18:1;0	A	G	G	2583	0.0374274	0.0281096	0.183149	4103	-0.0478823	0.0227529	0.0353999	0.0183263
rs326214	11	47276809	TAG 53:4;0	A	G	G	2369	-0.0677827	0.0293771	0.0211223	3686	0.0210569	0.0240619	0.381569	0.0193089
rs326214	11	47276809	TAG 54:6;0	A	G	G	2556	-0.0640079	0.0282184	0.0233936	4039	0.0231324	0.0229471	0.313479	0.0165807
rs326214	11	47276809	TAG 54:7;0	A	G	G	2494	-0.0657215	0.0284953	0.0211702	3883	0.0322884	0.023338	0.166589	0.00779202
rs326214	11	47276809	TAG 56:4;0	A	G	G	2127	-0.0627957	0.0306547	0.0406351	3330	0.015837	0.0253303	0.531872	0.0479981
rs326214	11	47276809	TAG 56:7;0	A	G	G	2584	-0.0435585	0.0280686	0.120818	4093	0.0275069	0.0227894	0.2275	0.0493493
rs326214	11	47276809	TAG 58:8;0	A	G	G	2358	-0.0382342	0.0295258	0.195467	3623	0.0665001	0.0242161	0.00606036	0.00609326
rs10838686	11	47289816	CE 15:0;0	T	G	T	2268	-0.0394366	0.0340566	0.246998	3736	0.0563541	0.0263558	0.0325648	0.0261218
rs10838686	11	47289816	CE 20:3;0	T	G	T	2591	-0.0422798	0.0316279	0.181409	4107	0.0389909	0.0251132	0.120594	0.0441811
rs10838686	11	47289816	PC 17:0;0_20:4;0	T	G	T	2570	-0.00223643	0.0317542	0.943857	4066	0.104168	0.0251679	3.56004e-05	0.00863777
rs4752824	11	47303115	CE 15:0;0	A	T	A	2268	-0.0433751	0.0300655	0.149246	3736	0.0330981	0.0239035	0.16624	0.0464828
rs4752824	11	47303115	PC 16:0;0_22:6;0	A	T	A	2592	-0.0172736	0.0280473	0.538031	4105	0.0559259	0.022753	0.0140141	0.0426828
rs4752824	11	47303115	PC 17:0;0_20:4;0	A	T	A	2570	-0.00711628	0.0281743	0.800612	4066	0.0795824	0.0228458	0.000500207	0.0168402
rs4752824	11	47303115	PC O-18:0;0/16:1;0	A	T	A	1972	0.0678204	0.0325138	0.0371163	3581	-0.0119157	0.0243751	0.62498	0.0497394
rs4752824	11	47303115	PC O-18:2;0/18:1;0	A	T	A	2370	0.0572309	0.0293261	0.0511117	3865	-0.0170549	0.0234877	0.467809	0.0480266
rs4752824	11	47303115	PE O-16:1;0/22:5;0	A	T	A	2040	0.0698624	0.0317496	0.0278888	3194	-0.0238591	0.0259143	0.35728	0.0222045
rs4752824	11	47303115	PE O-18:2;0/18:2;0	A	T	A	2271	0.0502054	0.0300992	0.0954539	3647	-0.0339734	0.0241725	0.159971	0.0292152
rs4752824	11	47303115	PI 16:0;0_18:1;0	A	T	A	2583	0.0373903	0.0281093	0.183579	4103	-0.0487026	0.0227693	0.0324982	0.0173149
rs4752824	11	47303115	TAG 53:4;0	A	T	A	2369	-0.06741	0.0293765	0.0218379	3686	0.0215044	0.0240829	0.371951	0.0192481
rs4752824	11	47303115	TAG 54:6;0	A	T	A	2556	-0.0607808	0.0282207	0.0313517	4039	0.0241727	0.0229641	0.292574	0.0195462
rs4752824	11	47303115	TAG 54:7;0	A	T	A	2494	-0.0636046	0.0285045	0.0257439	3883	0.0328938	0.023357	0.159121	0.00883037
rs4752824	11	47303115	TAG 56:7;0	A	T	A	2584	-0.0425032	0.0280687	0.130083	4093	0.0287988	0.022806	0.206743	0.0486632
rs4752824	11	47303115	TAG 58:8;0	A	T	A	2358	-0.0365149	0.0295256	0.216315	3623	0.0680228	0.0242332	0.00502708	0.00620389
rs10838692	11	47323549	CE 15:0;0	C	T	C	2268	-0.0433626	0.030066	0.14937	3736	0.0330432	0.0238938	0.166772	0.0466439
rs10838692	11	47323549	PC 16:0;0_22:6;0	C	T	C	2592	-0.0172653	0.0280477	0.538233	4105	0.0558016	0.0227448	0.0141933	0.0430318
rs10838692	11	47323549	PC 17:0;0_20:4;0	C	T	C	2570	-0.00710782	0.0281747	0.800847	4066	0.0794051	0.0228376	0.000512458	0.0170616
rs10838692	11	47323549	PC O-18:0;0/16:1;0	C	T	C	1972	0.0678061	0.0325139	0.0371567	3581	-0.0119157	0.0243751	0.62498	0.0497808
rs10838692	11	47323549	PC O-18:2;0/18:1;0	C	T	C	2370	0.0572627	0.0293266	0.0509861	3865	-0.0170549	0.0234877	0.467809	0.0479334
rs10838692	11	47323549	PE O-16:1;0/22:5;0	C	T	C	2040	0.0698766	0.0317501	0.0278599	3194	-0.0243382	0.0259021	0.347481	0.021488
rs10838692	11	47323549	PE O-18:2;0/18:2;0	C	T	C	2271	0.0502253	0.0300997	0.0953278	3647	-0.0348621	0.0241623	0.149153	0.0274928
rs10838692	11	47323549	PI 16:0;0_18:1;0	C	T	C	2583	0.0373773	0.0281097	0.183737	4103	-0.0474722	0.0227617	0.0370748	0.0189827
rs10838692	11	47323549	TAG 53:4;0	C	T	C	2369	-0.0674183	0.0293765	0.0218218	3686	0.0210475	0.0240731	0.382004	0.0198451
rs10838692	11	47323549	TAG 54:6;0	C	T	C	2556	-0.0608006	0.0282211	0.0312989	4039	0.0232425	0.0229559	0.311366	0.0208752
rs10838692	11	47323549	TAG 54:7;0	C	T	C	2494	-0.0636239	0.0285049	0.0257012	3883	0.0320385	0.0233483	0.170082	0.0094252
rs10838692	11	47323549	TAG 58:8;0	C	T	C	2358	-0.0365234	0.0295261	0.216215	3623	0.0667152	0.024224	0.00591486	0.00686794
rs10838738	11	47641497	CE 20:3;0	G	A	G	2591	0.0512038	0.0285333	0.0728449	4107	-0.0294481	0.0229382	0.199284	0.0275957
rs10838738	11	47641497	PC O-16:0;0/22:5;0	G	A	G	2140	-0.0608703	0.0316396	0.0545046	3465	0.0445779	0.0249883	0.0745194	0.00891068
rs10838738	11	47641497	PC O-18:2;0/18:1;0	G	A	G	2370	-0.0550026	0.0297497	0.0646042	3865	0.0393537	0.0236823	0.0966482	0.0130856
rs10838738	11	47641497	PE O-16:1;0/22:5;0	G	A	G	2040	-0.0614962	0.0321758	0.056112	3194	0.0489356	0.026233	0.0622142	0.00781224
rs4752805	11	47996803	LPC 18:0;0	G	A	G	2591	0.0509542	0.03059	0.0958915	4109	-0.041445	0.0246909	0.0933148	0.0187512
rs4752805	11	47996803	PC O-18:2;0/18:1;0	G	A	G	2370	0.0546113	0.0320252	0.0882765	3865	-0.049378	0.0253534	0.051536	0.0109003
rs12575459	11	58394909	CE 18:1;0	A	G	A	2592	-0.0335637	0.0434393	0.439796	4109	0.0800854	0.0345455	0.0204841	0.04059
rs12575459	11	58394909	CE 20:4;0	A	G	A	2592	-0.0707364	0.0434221	0.103426	4109	0.0531485	0.0345581	0.12414	0.0255922
rs12575459	11	58394909	CE 22:6;0	A	G	A	2592	-0.0871494	0.0434105	0.0447933	4108	0.0337146	0.0345765	0.329583	0.0294197
rs12575459	11	58394909	PC 16:0;0_22:6;0	A	G	A	2592	-0.0964662	0.0434029	0.0263307	4105	0.0135266	0.0345944	0.695813	0.0475078
rs12575459	11	58394909	PC 18:2;0_20:1;0	A	G	A	1918	0.131383	0.04968	0.00824582	3231	0.00433309	0.0391823	0.91195	0.044644
rs12575459	11	58394909	PC O-16:0;0/20:3;0	A	G	A	2389	-0.0273163	0.0449892	0.543792	3878	0.0993488	0.0355295	0.00519566	0.0271383
rs12575459	11	58394909	PC O-16:0;0/20:4;0	A	G	A	2592	-0.0737872	0.0434201	0.089368	4109	0.0587058	0.034556	0.0894207	0.0169596
rs12575459	11	58394909	PC O-16:1;0/20:4;0	A	G	A	2266	-0.0908855	0.0464072	0.0503015	3374	0.0890914	0.038233	0.0198533	0.00276047
rs12575459	11	58394909	PC O-18:1;0/20:4;0	A	G	A	2592	-0.0585696	0.0434291	0.177575	4108	0.075752	0.0345603	0.0284443	0.0155158
rs12575459	11	58394909	PE O-16:1;0/20:4;0	A	G	A	2590	-0.0595256	0.0434329	0.170643	4106	0.0644529	0.0345566	0.0622329	0.0255009
rs12575459	11	58394909	PE O-18:1;0/20:4;0	A	G	A	2591	-0.050311	0.0434574	0.24709	4108	0.0873953	0.0345536	0.0114673	0.0131276
rs12575459	11	58394909	PE O-18:2;0/20:4;0	A	G	A	2588	-0.067021	0.0434552	0.123122	4096	0.0716289	0.0346207	0.0386122	0.0125785
rs12575459	11	58394909	TAG 56:3;0	A	G	A	2335	0.118011	0.0456662	0.00982048	3455	-0.00413232	0.0377304	0.912794	0.0392121
rs174529	11	61776489	PC 15:0;0_18:1;0	C	T	C	2236	0.0943968	0.0305828	0.00204946	3799	0.0186647	0.0232552	0.422254	0.0487064
rs174529	11	61776489	PC 16:0;0_22:4;0	C	T	C	2486	-0.236018	0.0286482	2.78626e-16	3931	-0.308766	0.022383	2.61905e-42	0.0453901
rs174529	11	61776489	SM 34:0;2	C	T	C	2171	-0.0273629	0.0315229	0.385473	3627	-0.130446	0.0238012	4.52722e-08	0.00906088
rs174546	11	61802358	SM 34:0;2	T	C	T	2171	-0.025197	0.031629	0.425746	3627	-0.13331	0.0238138	2.32906e-08	0.00631982
rs174547	11	61803311	SM 34:0;2	C	T	C	2171	-0.025197	0.031629	0.425746	3627	-0.13331	0.0238138	2.32906e-08	0.00631982
rs174550	11	61804006	SM 34:0;2	C	T	C	2171	-0.025197	0.031629	0.425746	3627	-0.13331	0.0238138	2.32906e-08	0.00631982
rs174551	11	61806212	SM 34:0;2	C	T	C	2171	-0.0271318	0.0317459	0.392838	3627	-0.130232	0.02386	5.13305e-08	0.00942751
rs174554	11	61811991	SM 34:0;2	G	A	G	2171	-0.0307368	0.0316703	0.331894	3627	-0.129688	0.0238061	5.44242e-08	0.0125069
rs3834458	11	61827448	SM 34:0;2	C	CT	C	2171	-0.0328548	0.031725	0.300499	3627	-0.127518	0.0238161	9.12308e-08	0.0170195
rs61897793	11	61831875	CE 17:1;0	A	G	A	2591	-0.108339	0.044482	0.0149353	4103	0.0201221	0.0348053	0.563206	0.0229402
rs61897793	11	61831875	Cer 40:2;2	A	G	A	1913	0.095628	0.0525711	0.0690644	3022	-0.0370521	0.0410726	0.36707	0.0467225
rs61897793	11	61831875	PC 15:0;0_18:2;0	A	G	A	2309	0.135344	0.0472634	0.00422613	3884	0.0157712	0.035552	0.65735	0.0431978
rs61897793	11	61831875	PC 18:2;0_20:1;0	A	G	A	1918	0.271413	0.0508449	1.05105e-07	3231	0.10815	0.038683	0.00520779	0.0106039
rs61897793	11	61831875	PI 16:0;0_18:2;0	A	G	A	2507	-0.0586163	0.0451976	0.194789	4028	0.0878669	0.0350916	0.0123214	0.0104686
rs2727271	11	61835886	CE 14:0;0	T	A	T	2592	0.00452616	0.031958	0.887385	4109	-0.0892634	0.0251888	0.000398827	0.0211722
rs2727271	11	61835886	CE 16:0;0	T	A	T	2592	-0.114726	0.0318785	0.000325625	4109	-0.224494	0.0249829	3.83296e-19	0.00672406
rs2727271	11	61835886	CE 16:1;0	T	A	T	2590	0.0700055	0.0319372	0.02847	4109	-0.0108256	0.0252267	0.66785	0.047023
rs2727271	11	61835886	CE 17:0;0	T	A	T	2530	0.0235182	0.0323445	0.467223	4051	-0.0930398	0.0254154	0.000254674	0.00460369
rs2727271	11	61835886	CE 17:1;0	T	A	T	2591	0.141114	0.0318414	9.73494e-06	4103	-0.0197257	0.0252376	0.434496	7.53819e-05
rs2727271	11	61835886	CE 18:0;0	T	A	T	2589	-0.0383289	0.0319618	0.230555	4097	-0.129971	0.0252171	2.66933e-07	0.0243861
rs2727271	11	61835886	CE 20:3;0	T	A	T	2591	-0.100806	0.031901	0.00159609	4107	-0.212624	0.0250121	2.5993e-17	0.00580864
rs2727271	11	61835886	CE 20:4;0	T	A	T	2592	-0.54266	0.0301268	1.96151e-68	4109	-0.643913	0.02314	2.84277e-156	0.00768972
rs2727271	11	61835886	LPC 20:4;0	T	A	T	2275	-0.445637	0.0327233	1.17329e-40	3548	-0.537373	0.0256856	9.65592e-92	0.0274408
rs2727271	11	61835886	PC 16:0;0_20:3;0	T	A	T	2592	-0.00299348	0.0319581	0.925379	4109	-0.0874142	0.0251904	0.00052553	0.0380233
rs2727271	11	61835886	PC 16:0;0_20:4;0	T	A	T	2592	-0.505403	0.030376	3.87928e-59	4109	-0.587344	0.0235036	2.00143e-128	0.0328858
rs2727271	11	61835886	PC 16:0;0_22:4;0	T	A	T	2486	-0.208155	0.03247	1.72782e-10	3931	-0.298226	0.0253866	2.4218e-31	0.0288649
rs2727271	11	61835886	PC 16:1;0_20:4;0	T	A	T	1892	-0.222129	0.0378116	4.99602e-09	3301	-0.353069	0.0278477	5.30392e-36	0.00529774
rs2727271	11	61835886	PC O-17:0;0/17:1;0	T	A	T	2458	0.142558	0.0325664	1.25106e-05	3965	0.0565474	0.0255426	0.0268964	0.0376968
rs2727271	11	61835886	SM 32:1;2	T	A	T	2592	0.0664169	0.0319315	0.0376253	4109	-0.0464191	0.0252169	0.0657232	0.00555077
rs2727271	11	61835886	SM 34:0;2	T	A	T	2171	-0.00758663	0.0351354	0.829066	3627	-0.12038	0.0267951	7.25528e-06	0.0106907
rs2727271	11	61835886	SM 36:1;2	T	A	T	2592	0.0122975	0.0319572	0.700409	4109	-0.069584	0.0252039	0.00579084	0.0442384
rs2727271	11	61835886	TAG 56:6;0	T	A	T	2585	-0.16212	0.0318276	3.7647e-07	4094	-0.250505	0.0249839	2.16272e-23	0.0289341
rs174577	11	61837342	SM 34:0;2	A	C	A	2171	-0.0288141	0.0316465	0.36266	3627	-0.1298	0.0238386	5.5254e-08	0.0108084
rs174583	11	61842278	SM 34:0;2	T	C	T	2171	-0.0282515	0.0316657	0.372395	3627	-0.127184	0.023827	9.98442e-08	0.0125433
rs174587	11	61845358	CE 17:1;0	T	C	T	2591	-0.138232	0.0414348	0.000861517	4103	0.012165	0.0322422	0.70597	0.00417502
rs174587	11	61845358	Cer 40:2;2	T	C	T	1913	0.104829	0.0496754	0.0349635	3022	-0.0286507	0.0377572	0.448022	0.0324164
rs174587	11	61845358	PC 18:2;0_20:1;0	T	C	T	1918	0.270331	0.0474648	1.42146e-08	3231	0.127645	0.0361099	0.000413664	0.0167346
rs174587	11	61845358	PC O-16:1;0/18:0;0	T	C	T	2413	0.0902569	0.0428072	0.0350949	3892	-0.0308138	0.033082	0.351685	0.0252288
rs174587	11	61845358	PC O-17:0;0/17:1;0	T	C	T	2458	-0.0616657	0.042504	0.146957	3965	0.046775	0.0327534	0.153343	0.0432909
rs174587	11	61845358	PI 18:1;0_18:2;0	T	C	T	2270	0.0902383	0.0436288	0.0387231	3790	-0.0178585	0.0333235	0.592051	0.0489527
rs174601	11	61855668	CE 20:3;0	T	C	T	2591	-0.0128827	0.0285484	0.651842	4107	-0.0870908	0.0222539	9.24384e-05	0.0403548
rs174601	11	61855668	PC 16:0;0_20:3;0	T	C	T	2592	0.0968843	0.0284778	0.000678843	4109	0.0231831	0.0222884	0.298336	0.0415468
rs174601	11	61855668	SM 34:0;2	T	C	T	2171	-0.027182	0.0314664	0.38777	3627	-0.129087	0.0236966	5.44872e-08	0.0096815
rs174601	11	61855668	TAG 56:5;0	T	C	T	2042	-0.0885261	0.0322322	0.00607622	3091	-0.175866	0.0255365	6.88147e-12	0.0336772
rs174601	11	61855668	TAG 56:6;0	T	C	T	2585	-0.173812	0.0284004	1.07766e-09	4094	-0.247739	0.0219998	5.43642e-29	0.0396055
rs174449	11	61872907	PC 16:0;0_18:3;0	A	G	G	2592	0.0352104	0.0291785	0.227648	4109	0.112666	0.0229429	9.42809e-07	0.0369127
rs174449	11	61872907	PE 18:0;0_18:2;0	A	G	G	2574	0.194022	0.0290308	2.85337e-11	4082	0.280005	0.0226578	1.8114e-34	0.0195519
rs2521567	11	61931583	CE 22:6;0	A	G	G	2592	0.112772	0.0278489	5.28483e-05	4108	0.0321784	0.0221229	0.145876	0.023452
rs2521567	11	61931583	PC 15:0;0_18:1;0	A	G	G	2236	-0.0777516	0.0300251	0.0096724	3799	0.000550461	0.0230251	0.980928	0.0385048
rs2521567	11	61931583	PC 16:0;0_22:4;0	A	G	G	2486	-0.00580434	0.0284577	0.838399	3931	0.0736967	0.0225623	0.00109872	0.028589
rs2521567	11	61931583	PC 17:0;0_18:1;0	A	G	G	2553	-0.0786835	0.0281264	0.00518868	4052	0.00280492	0.0222845	0.899842	0.0231557
rs2521567	11	61931583	PC 17:0;0_20:4;0	A	G	G	2570	0.0666845	0.0280276	0.0174208	4066	0.149984	0.0221166	1.36051e-11	0.019641
rs2521567	11	61931583	PC 18:1;0_20:3;0	A	G	G	2590	-0.049189	0.027934	0.0783738	4108	0.032039	0.0221187	0.147554	0.0226243
rs2521567	11	61931583	PC 18:1;0_20:4;0	A	G	G	2592	0.0630914	0.0279094	0.0238681	4108	0.146275	0.0220063	3.38465e-11	0.0192604
rs2521567	11	61931583	PC 18:2;0_20:3;0	A	G	G	2365	-0.11104	0.0291466	0.000142677	3809	-0.0295443	0.0230686	0.200372	0.0283468
rs2521567	11	61931583	PI 18:0;0_20:3;0	A	G	G	2453	-0.109939	0.0286663	0.000128654	3888	-0.0358908	0.0228036	0.115589	0.0432265
rs2521567	11	61931583	TAG 51:1;0	A	G	G	2098	-0.0557354	0.0312096	0.0742695	3059	0.0249195	0.025795	0.334091	0.046373
rs11231698	11	64109691	PC 16:0;0_20:5;0	T	C	T	2591	-0.136213	0.0568449	0.0166354	4109	0.00489168	0.0404628	0.903782	0.0431479
rs11231698	11	64109691	PC 16:0;0_22:5;0	T	C	T	2592	-0.155924	0.0568237	0.00611133	4107	-0.0120705	0.0404642	0.765489	0.0391928
rs11231698	11	64109691	PC 16:1;0_20:4;0	T	C	T	1892	-0.189933	0.0652335	0.00363807	3301	-0.0329357	0.045202	0.466278	0.0479067
rs11231698	11	64109691	PE 18:1;0_18:1;0	T	C	T	2538	-0.0486023	0.0572608	0.396079	4040	0.108647	0.040898	0.00792612	0.0254359
rs11231698	11	64109691	PI 18:0;0_20:4;0	T	C	T	2592	-0.14754	0.0568323	0.00948329	4109	0.0240569	0.0404612	0.552166	0.0139062
rs35169799	11	64263769	PC 18:0;0_20:5;0	T	C	T	2571	-0.0905566	0.050141	0.0710293	4083	0.0344089	0.037554	0.359588	0.0460633
rs12801636	11	65623846	PC 16:1;0_18:1;0	A	G	A	2589	0.0556916	0.0346988	0.108615	4104	-0.0570918	0.0276018	0.0386644	0.0109681
rs12801636	11	65623846	PC 16:1;0_18:2;0	A	G	A	2590	0.0606945	0.0346885	0.0802884	4102	-0.0344979	0.0276165	0.211672	0.0318001
rs12801636	11	65623846	PC 18:1;0_20:3;0	A	G	A	2590	0.0333025	0.0347516	0.338	4108	-0.0614759	0.0275907	0.0259255	0.0326818
rs12801636	11	65623846	PE O-16:1;0/18:2;0	A	G	A	1938	-0.0720021	0.0402411	0.0737277	3125	0.0283932	0.0313799	0.36563	0.0491389
rs4014195	11	65739351	PC 16:1;0_18:1;0	G	C	G	2589	-0.0158608	0.0283266	0.575578	4104	0.0571297	0.0222035	0.0101166	0.0425613
rs4014195	11	65739351	PC O-18:2;0/18:2;0	G	C	G	2577	0.0602187	0.0283855	0.0339787	4103	-0.0134275	0.0222288	0.545839	0.041083
rs4014195	11	65739351	PE O-16:1;0/18:2;0	G	C	G	1938	0.0615282	0.0326746	0.0598417	3125	-0.024558	0.0255727	0.336967	0.0380086
rs644740	11	65793997	CE 17:0;0	T	C	T	2530	-0.0124159	0.0288352	0.666808	4051	0.0610314	0.0225616	0.00685689	0.0448501
rs644740	11	65793997	Cer 40:2;2	T	C	T	1913	-0.0633879	0.0333536	0.05752	3022	0.0245872	0.0264828	0.353265	0.0388579
rs644740	11	65793997	PC 14:0;0_18:2;0	T	C	T	2451	-0.0719331	0.0293195	0.0142197	3961	0.0258513	0.0228536	0.258051	0.00852749
rs644740	11	65793997	PC 15:0;0_18:2;0	T	C	T	2309	-0.0586538	0.0302932	0.0529645	3884	0.0324248	0.0230604	0.15978	0.0167438
rs644740	11	65793997	PC 16:1;0_18:1;0	T	C	T	2589	0.0243563	0.0285231	0.393231	4104	-0.0588874	0.0224046	0.00861167	0.0217277
rs644740	11	65793997	PC 17:0;0_18:2;0	T	C	T	2591	-0.0471853	0.0285043	0.0979696	4106	0.0416157	0.0224165	0.063457	0.0143327
rs644740	11	65793997	PC O-18:1;0/20:3;0	T	C	T	2465	0.047409	0.0293203	0.10602	3924	-0.0263521	0.0229239	0.2504	0.0474947
rs644740	11	65793997	TAG 53:4;0	T	C	T	2369	-0.0632709	0.0297142	0.0333307	3686	0.0150038	0.023699	0.526709	0.0394512
rs644740	11	65793997	TAG 56:8;0	T	C	T	2492	-0.0513279	0.0290078	0.0769404	3862	0.0239914	0.0231754	0.300635	0.0424998
rs2305535	11	66504766	PC 16:0;0_18:0;0	A	G	A	2582	-0.0418084	0.0283117	0.139874	4100	0.0471639	0.0228521	0.0390924	0.0144695
rs2305535	11	66504766	PC 17:0;0_18:2;0	A	G	A	2591	-0.055287	0.0282458	0.0504134	4106	0.0247223	0.0228436	0.279208	0.027632
rs2305535	11	66504766	PC 18:0;0_18:2;0	A	G	A	2592	-0.0538318	0.0282463	0.0567867	4109	0.0288747	0.0228324	0.206073	0.0227781
rs2305535	11	66504766	PC 18:1;0_20:2;0	A	G	A	2036	-0.0559132	0.0320984	0.0816712	3435	0.0247957	0.0249398	0.320184	0.0470853
rs3816492	11	66529892	PC 16:0;0_18:0;0	T	C	T	2582	-0.0418084	0.0283117	0.139874	4100	0.0471639	0.0228521	0.0390924	0.0144695
rs3816492	11	66529892	PC 17:0;0_18:2;0	T	C	T	2591	-0.055287	0.0282458	0.0504134	4106	0.0247223	0.0228436	0.279208	0.027632
rs3816492	11	66529892	PC 18:0;0_18:2;0	T	C	T	2592	-0.0538318	0.0282463	0.0567867	4109	0.0288747	0.0228324	0.206073	0.0227781
rs3816492	11	66529892	PC 18:1;0_20:2;0	T	C	T	2036	-0.0559132	0.0320984	0.0816712	3435	0.0247957	0.0249398	0.320184	0.0470853
rs2229738	11	68794860	PC 17:0;0_20:4;0	T	C	T	2570	-0.15831	0.0397244	6.93004e-05	4066	-0.033444	0.0311645	0.28327	0.0133955
rs2229738	11	68794860	PC 18:1;0_20:3;0	T	C	T	2590	-0.0073669	0.0396004	0.852435	4108	0.0967074	0.0309921	0.00181863	0.0384861
rs2229738	11	68794860	PC O-16:0;0/16:1;0	T	C	T	1957	-0.053889	0.0450642	0.231909	3329	0.0949826	0.0342504	0.00558201	0.00853567
rs622082	11	68936491	CE 14:0;0	G	A	G	2592	-0.0527877	0.0284577	0.0637166	4109	0.0341761	0.0227718	0.133482	0.0170316
rs622082	11	68936491	CE 18:3;0	G	A	G	2592	-0.0252808	0.0284723	0.374672	4109	0.065963	0.0227548	0.00376503	0.0123006
rs622082	11	68936491	PC 14:0;0_18:1;0	G	A	G	2541	-0.0579816	0.0287641	0.0439301	4055	0.0158706	0.0229379	0.489043	0.0447085
rs622082	11	68936491	PC 16:0;0_18:3;0	G	A	G	2592	-0.0425025	0.0284644	0.135511	4109	0.0614617	0.0227578	0.00694815	0.00433443
rs622082	11	68936491	PC 18:0;0_18:1;0	G	A	G	2592	-0.0306132	0.0284703	0.282355	4108	0.0562487	0.0227615	0.0135055	0.0171719
rs622082	11	68936491	PC 18:0;0_18:3;0	G	A	G	2414	-0.0473152	0.0296372	0.110512	3827	0.0421576	0.0235633	0.0736748	0.0181238
rs622082	11	68936491	PC 18:1;0_18:3;0	G	A	G	2213	-0.0215664	0.0308571	0.484681	3704	0.0574371	0.023982	0.0166697	0.0432228
rs622082	11	68936491	PC O-18:1;0/18:2;0	G	A	G	2392	0.0598523	0.0294678	0.0423541	3884	-0.0187122	0.023413	0.42421	0.0368479
rs622082	11	68936491	PI 18:0;0_18:1;0	G	A	G	2588	-0.0219013	0.0284881	0.44209	4103	0.0549489	0.0227789	0.0158968	0.0351255
rs499974	11	75743976	PC 16:0;0_22:6;0	A	C	A	2592	-0.134217	0.0322164	3.19964e-05	4105	-0.0413455	0.0265941	0.120098	0.0262063
rs499974	11	75743976	PC 18:0;0_22:6;0	A	C	A	2519	-0.102861	0.0328518	0.00176178	4030	-0.0164042	0.0268097	0.540654	0.0414561
rs499974	11	75743976	PC O-16:0;0/22:5;0	A	C	A	2140	-0.133772	0.0354582	0.000165898	3465	-0.013443	0.0291769	0.645014	0.0087814
rs499974	11	75743976	PE 16:0;0_18:2;0	A	C	A	1837	-0.0829159	0.0377235	0.0280742	3256	0.0180627	0.0296566	0.542526	0.0353461
rs499974	11	75743976	PE O-16:1;0/18:2;0	A	C	A	1938	-0.0738243	0.0369554	0.0458935	3125	0.0243123	0.0301111	0.419487	0.0395241
rs499974	11	75743976	PE O-18:2;0/18:2;0	A	C	A	2271	-0.0411531	0.0346026	0.234443	3647	0.0621233	0.0282743	0.0280713	0.0208221
rs600518	11	75744328	PC 16:0;0_22:6;0	T	A	T	2592	-0.134131	0.0322177	3.23953e-05	4105	-0.0413954	0.026597	0.119692	0.0264367
rs600518	11	75744328	PC 18:0;0_22:6;0	T	A	T	2519	-0.102771	0.0328532	0.00177905	4030	-0.0164563	0.0268127	0.539414	0.0418062
rs600518	11	75744328	PC O-16:0;0/22:5;0	T	A	T	2140	-0.13382	0.0354607	0.00016518	3465	-0.0135024	0.02918	0.643587	0.00879353
rs600518	11	75744328	PE 16:0;0_18:2;0	T	A	T	1837	-0.0829618	0.0377252	0.0279944	3256	0.018046	0.02966	0.542945	0.0353062
rs600518	11	75744328	PE O-16:1;0/18:2;0	T	A	T	1938	-0.0738776	0.0369587	0.045756	3125	0.0242565	0.0301138	0.420597	0.0395468
rs600518	11	75744328	PE O-18:2;0/18:2;0	T	A	T	2271	-0.0412757	0.0346057	0.233095	3647	0.0621175	0.0282774	0.0281036	0.0206907
rs4134379	11	78281542	PC O-16:1;0/18:0;0	G	A	G	2413	-0.0781523	0.0361894	0.0309069	3892	0.0148956	0.0283557	0.599396	0.0429833
rs4134379	11	78281542	PE O-16:1;0/18:2;0	G	A	G	1938	-0.100764	0.0402908	0.0124691	3125	0.0151686	0.0318039	0.633438	0.0239117
rs4134379	11	78281542	PI 18:1;0_18:2;0	G	A	G	2270	-0.0822902	0.0373196	0.0275534	3790	0.0202998	0.0287651	0.480413	0.0294611
rs4134379	11	78281542	TAG 50:5;0	G	A	G	2083	0.0826577	0.0396727	0.0373284	3073	-0.0253531	0.0319857	0.42805	0.0340494
rs11237471	11	78371558	PC O-16:1;0/18:0;0	T	C	T	2413	-0.0944114	0.0360337	0.00884596	3892	0.0268911	0.0281043	0.338711	0.00794365
rs11237471	11	78371558	PC O-16:1;0/18:2;0	T	C	T	2551	-0.077698	0.0349035	0.026096	4075	0.0118056	0.0275031	0.667766	0.0439933
rs11237471	11	78371558	PE O-16:1;0/18:2;0	T	C	T	1938	-0.103589	0.0401319	0.00991833	3125	0.022155	0.0313993	0.480496	0.013598
rs11237471	11	78371558	PI 18:1;0_18:2;0	T	C	T	2270	-0.0798328	0.0371822	0.0318933	3790	0.0238974	0.0284847	0.401546	0.0267868
rs10789752	11	110109220	DAG 16:1;0_18:1;0	C	T	T	2270	0.00916311	0.0300899	0.760756	3538	-0.0812844	0.0242083	0.000794246	0.019179
rs10789752	11	110109220	LPC 18:2;0	C	T	T	2592	-0.0113902	0.0284347	0.688768	4109	0.0837383	0.0225631	0.000208933	0.00877536
rs10789752	11	110109220	PC 15:0;0_18:1;0	C	T	T	2236	0.0568401	0.0303859	0.0615303	3799	-0.0202247	0.0235483	0.390472	0.0449975
rs10789752	11	110109220	PC 18:2;0_18:2;0	C	T	T	2592	-0.00593276	0.0284353	0.834745	4109	0.0720049	0.0225729	0.00143405	0.0318166
rs10789752	11	110109220	TAG 48:0;0	C	T	T	2117	0.00556413	0.0313414	0.859107	2996	-0.0805832	0.0262673	0.00217557	0.0351487
rs10789752	11	110109220	TAG 51:2;0	C	T	T	2585	0.0209476	0.0284755	0.462019	4092	-0.0510998	0.0226353	0.0240278	0.0476326
rs10789752	11	110109220	TAG 52:2;0	C	T	T	2590	0.0287023	0.0284473	0.313086	4105	-0.0548172	0.0225923	0.0152938	0.0214996
rs10789752	11	110109220	TAG 54:3;0	C	T	T	2589	0.0312986	0.0284438	0.271274	4101	-0.0405275	0.0226239	0.0733094	0.0481229
rs10789752	11	110109220	TAG 56:3;0	C	T	T	2335	0.051976	0.0298922	0.0822058	3455	-0.0525754	0.0246472	0.0329854	0.00696358
rs10789752	11	110109220	TAG 56:5;0	C	T	T	2042	0.0317742	0.0317821	0.317549	3091	-0.0746493	0.0261748	0.00437404	0.009744
rs746463	11	110125219	DAG 16:1;0_18:1;0	T	C	C	2270	0.00849875	0.0300517	0.777352	3538	-0.0794619	0.0241712	0.00102083	0.022562
rs746463	11	110125219	LPC 18:2;0	T	C	C	2592	-0.00720604	0.0284017	0.799733	4109	0.0865021	0.0225207	0.000124378	0.00973021
rs746463	11	110125219	PC 18:2;0_18:2;0	T	C	C	2592	-0.0029266	0.028402	0.917938	4109	0.0715482	0.0225334	0.00150839	0.0399571
rs746463	11	110125219	TAG 48:0;0	T	C	C	2117	0.00723606	0.0312994	0.817191	2996	-0.0779398	0.0262324	0.00299066	0.0370085
rs746463	11	110125219	TAG 51:2;0	T	C	C	2585	0.0224114	0.0284412	0.430774	4092	-0.0511282	0.0225959	0.023705	0.0429175
rs746463	11	110125219	TAG 52:2;0	T	C	C	2590	0.0310955	0.0284126	0.27387	4105	-0.0545847	0.0225526	0.0155496	0.0181793
rs746463	11	110125219	TAG 54:3;0	T	C	C	2589	0.034965	0.0284087	0.218515	4101	-0.0401531	0.0225923	0.0755948	0.038495
rs746463	11	110125219	TAG 56:3;0	T	C	C	2335	0.0571949	0.0298471	0.0554537	3455	-0.0520057	0.0246113	0.0346649	0.00476091
rs746463	11	110125219	TAG 56:5;0	T	C	C	2042	0.0314394	0.0317484	0.322162	3091	-0.0737721	0.0261466	0.00481081	0.0105253
rs148302018	11	116527793	Cer 40:1;2	C	T	C	2572	0.305546	0.106021	0.00398513	4077	0.00369452	0.0821684	0.964139	0.024426
rs148302018	11	116527793	Cer 42:1;2	C	T	C	2592	0.325156	0.105433	0.00206382	4109	0.0319684	0.082044	0.696816	0.028191
rs148302018	11	116527793	PC O-17:0;0/17:1;0	C	T	C	2458	0.16589	0.107364	0.122446	3965	-0.105785	0.0837377	0.206562	0.0460112
rs148302018	11	116527793	PC O-18:1;0/20:3;0	C	T	C	2465	-0.178634	0.107927	0.0980246	3924	0.157495	0.083625	0.0597267	0.0138211
rs148302018	11	116527793	PE 18:0;0_18:2;0	C	T	C	2574	0.231882	0.105541	0.028104	4082	-0.0619234	0.0825657	0.453304	0.0283378
rs148302018	11	116527793	TAG 48:0;0	C	T	C	2117	0.0786946	0.113346	0.487577	2996	-0.232791	0.0922971	0.0117141	0.0330923
rs148302018	11	116527793	TAG 49:1;0	C	T	C	2182	0.16983	0.113594	0.135045	3285	-0.165539	0.0901113	0.0662933	0.0207246
rs148302018	11	116527793	TAG 49:2;0	C	T	C	2239	0.116028	0.111568	0.298463	3442	-0.167208	0.0886694	0.0594135	0.0468722
rs148302018	11	116527793	TAG 50:1;0	C	T	C	2585	0.174156	0.105576	0.0991509	4087	-0.124252	0.0820316	0.129931	0.0256192
rs148302018	11	116527793	TAG 53:2;0	C	T	C	2543	0.154539	0.106527	0.146986	3993	-0.147012	0.0828367	0.0760202	0.0254413
rs148302018	11	116527793	TAG 53:4;0	C	T	C	2369	0.191334	0.110801	0.0843295	3686	-0.188406	0.0847839	0.0263309	0.00649262
rs148302018	11	116527793	TAG 56:4;0	C	T	C	2127	0.190822	0.116353	0.101146	3330	-0.0970063	0.0892267	0.277032	0.0496463
rs4938289	11	116588068	Cer 40:2;2	T	G	T	1913	0.129913	0.0854922	0.128781	3022	-0.161323	0.0711065	0.0233533	0.00881698
rs4938289	11	116588068	LPC 16:0;0	T	G	T	2592	0.179757	0.0712883	0.0117433	4109	-0.0640413	0.0602543	0.287912	0.00900403
rs4938289	11	116588068	LPC 18:0;0	T	G	T	2591	0.175337	0.0712937	0.0139835	4109	-0.0298295	0.0602608	0.620622	0.0279613
rs4938289	11	116588068	LPE 18:0;0	T	G	T	2274	0.176488	0.0760499	0.0203922	3582	-0.0667175	0.0645019	0.301043	0.0147327
rs4938289	11	116588068	PC 16:0;0_20:5;0	T	G	T	2591	-0.0032693	0.0713769	0.96347	4109	-0.187933	0.0601912	0.00180714	0.0479515
rs4938289	11	116588068	PC 16:0;0_22:5;0	T	G	T	2592	0.055292	0.0713674	0.438558	4107	-0.135417	0.0602266	0.0245997	0.0411312
rs4938289	11	116588068	PC 17:0;0_20:4;0	T	G	T	2570	0.0847179	0.0715006	0.236184	4066	-0.127266	0.0604425	0.0353022	0.0235629
rs4938289	11	116588068	PC 18:1;0_18:3;0	T	G	T	2213	0.114177	0.0768932	0.137719	3704	-0.136647	0.06328	0.0308833	0.0117781
rs4938289	11	116588068	PC 18:1;0_20:4;0	T	G	T	2592	0.0928327	0.0713524	0.193359	4108	-0.157841	0.0602128	0.00878954	0.00725469
rs4938289	11	116588068	PC 18:2;0_20:3;0	T	G	T	2365	0.169707	0.0750661	0.0238646	3809	-0.0307805	0.0632336	0.626446	0.0410855
rs4938289	11	116588068	PC O-16:0;0/16:0;0	T	G	T	2395	0.164009	0.0729344	0.0246209	3769	-0.0334518	0.0639367	0.600864	0.0417645
rs4938289	11	116588068	PC O-16:0;0/18:1;0	T	G	T	2484	0.118457	0.0729828	0.104699	4011	-0.116875	0.0611452	0.0560193	0.0134481
rs4938289	11	116588068	PC O-16:1;0/16:0;0	T	G	T	2061	0.201347	0.0775996	0.00953476	3418	-0.157896	0.0680565	0.0203957	0.000500436
rs4938289	11	116588068	PC O-16:1;0/18:1;0	T	G	T	2583	0.0823314	0.071368	0.248763	4098	-0.122852	0.0602382	0.0414707	0.0280192
rs4938289	11	116588068	PC O-16:1;0/18:2;0	T	G	T	2551	0.0987067	0.0716701	0.16856	4075	-0.103699	0.0604115	0.0861376	0.0308229
rs4938289	11	116588068	PC O-16:1;0/20:4;0	T	G	T	2266	0.0804667	0.0771591	0.297121	3374	-0.13685	0.0670493	0.0413254	0.0335075
rs4938289	11	116588068	PC O-18:1;0/16:0;0	T	G	T	2484	0.119629	0.072982	0.101306	4011	-0.0910681	0.0611561	0.136537	0.0269121
rs4938289	11	116588068	PI 18:0;0_18:2;0	T	G	T	2590	0.193293	0.0712769	0.00673475	4107	-0.0234344	0.0602626	0.697392	0.0202349
rs4938289	11	116588068	PI 18:0;0_20:4;0	T	G	T	2592	0.0968391	0.0713503	0.174825	4109	-0.095031	0.0602443	0.114774	0.0399104
rs12799766	11	116687711	CE 15:0;0	A	G	A	2268	0.0502419	0.0330073	0.128112	3736	-0.033456	0.0255012	0.189621	0.0447898
rs12799766	11	116687711	Cer 40:1;2	A	G	A	2572	0.124441	0.0309647	6.01748e-05	4077	0.0216398	0.0244027	0.37525	0.00911968
rs12799766	11	116687711	Cer 40:2;2	A	G	A	1913	0.157396	0.0358107	1.16727e-05	3022	0.0509797	0.0285279	0.0740358	0.0201109
rs12799766	11	116687711	DAG 16:0;0_18:1;0	A	G	A	2309	0.132613	0.03248	4.59879e-05	3569	0.0202883	0.0261273	0.437495	0.0070463
rs12799766	11	116687711	DAG 18:1;0_18:1;0	A	G	A	2494	0.151253	0.0313339	1.46871e-06	3935	0.0632741	0.0247844	0.0107179	0.0276532
rs12799766	11	116687711	PC 18:0;0_18:3;0	A	G	A	2414	-0.0417164	0.0319415	0.191668	3827	0.0419875	0.0251181	0.0946848	0.0394069
rs12799766	11	116687711	PE 16:0;0_20:4;0	A	G	A	2362	0.0987427	0.0323739	0.00231331	3865	0.00943323	0.0250762	0.706802	0.0291871
rs12799766	11	116687711	PE 18:0;0_20:4;0	A	G	A	2587	0.0973072	0.0308208	0.00161133	4104	0.0171281	0.0243093	0.481104	0.041094
rs12799766	11	116687711	PE O-16:1;0/22:5;0	A	G	A	2040	0.0597732	0.0349313	0.0872034	3194	-0.0331277	0.0273736	0.226289	0.0363183
rs12799766	11	116687711	TAG 48:0;0	A	G	A	2117	0.0916498	0.0339513	0.00700082	2996	-0.0382583	0.0283361	0.177066	0.00330758
rs12799766	11	116687711	TAG 49:1;0	A	G	A	2182	0.095878	0.0334338	0.00417446	3285	0.00360133	0.0271322	0.894413	0.0321061
rs12799766	11	116687711	TAG 49:2;0	A	G	A	2239	0.115064	0.0330893	0.00051602	3442	0.0263519	0.0264954	0.32001	0.0363704
rs12799766	11	116687711	TAG 50:1;0	A	G	A	2585	0.135583	0.0307756	1.09826e-05	4087	0.0367037	0.0243412	0.131662	0.0117362
rs12799766	11	116687711	TAG 51:2;0	A	G	A	2585	0.154009	0.0307906	6.06002e-07	4092	0.061836	0.0243044	0.0109885	0.0187871
rs12799766	11	116687711	TAG 52:2;0	A	G	A	2590	0.162131	0.0307019	1.39295e-07	4105	0.0823968	0.0242636	0.000690537	0.041594
rs12799766	11	116687711	TAG 53:2;0	A	G	A	2543	0.147361	0.0309876	2.09042e-06	3993	0.0511196	0.0246102	0.0378496	0.0150117
rs12799766	11	116687711	TAG 56:5;0	A	G	A	2042	0.141913	0.0343696	3.78975e-05	3091	0.0516174	0.0278865	0.0642672	0.0413375
rs1145198	11	116703620	CE 18:3;0	A	G	A	2592	0.0248335	0.036531	0.496696	4109	-0.0950658	0.028345	0.000804069	0.00951179
rs1145198	11	116703620	CE 20:3;0	A	G	A	2591	0.0236753	0.0365346	0.517027	4107	-0.0835393	0.0283599	0.00324052	0.0204409
rs1145198	11	116703620	PC 16:0;0_16:0;0	A	G	A	2592	0.0498858	0.0365211	0.172076	4109	-0.0466937	0.0283744	0.0999171	0.036772
rs1145198	11	116703620	PC 16:0;0_18:3;0	A	G	A	2592	0.0421698	0.0365249	0.248382	4109	-0.0676985	0.0283641	0.0170422	0.0175113
rs1145198	11	116703620	PC 16:1;0_18:2;0	A	G	A	2590	0.0550798	0.0365249	0.131675	4102	-0.046524	0.0283943	0.101395	0.0280775
rs1145198	11	116703620	PC 17:0;0_20:4;0	A	G	A	2570	0.0278641	0.0367604	0.448526	4066	-0.0677038	0.0285402	0.0177275	0.0400236
rs1145198	11	116703620	PC 18:0;0_18:3;0	A	G	A	2414	0.0481056	0.0378326	0.20366	3827	-0.0628611	0.0293077	0.0320265	0.0204093
rs1145198	11	116703620	PC 18:1;0_20:2;0	A	G	A	2036	-0.00638312	0.0408465	0.875835	3435	-0.10752	0.0307978	0.000487014	0.0480386
rs1145198	11	116703620	PC 18:1;0_20:3;0	A	G	A	2590	0.00661653	0.0365535	0.856374	4108	-0.0870835	0.0283528	0.0021443	0.0428177
rs1145198	11	116703620	PC 18:2;0_20:1;0	A	G	A	1918	0.0323357	0.0418894	0.440251	3231	-0.0787492	0.0318181	0.0133752	0.0347083
rs1145198	11	116703620	PC 18:2;0_20:3;0	A	G	A	2365	0.0645717	0.0380775	0.0900562	3809	-0.051542	0.0294474	0.0801457	0.0158559
rs1145198	11	116703620	PC 18:2;0_20:4;0	A	G	A	2544	0.0595128	0.0367733	0.105707	4036	-0.0394499	0.0285766	0.16751	0.0335894
rs1145198	11	116703620	PC O-18:2;0/18:1;0	A	G	A	2370	0.0981671	0.0380373	0.00991649	3865	-0.00894883	0.0291845	0.759142	0.0254689
rs1145198	11	116703620	PI 18:0;0_18:1;0	A	G	A	2588	0.0455904	0.036543	0.212297	4103	-0.0494106	0.0283916	0.0818771	0.0400804
rs1145198	11	116703620	PI 18:0;0_18:2;0	A	G	A	2590	-0.000447529	0.0365409	0.990229	4107	-0.116876	0.0283312	3.77524e-05	0.0118003
rs1145198	11	116703620	PI 18:0;0_20:3;0	A	G	A	2453	0.0257468	0.0376931	0.49463	3888	-0.0984545	0.0290525	0.000708851	0.00905915
rs2367970	11	116710925	CE 20:5;0	A	G	A	2592	-0.0663586	0.0348578	0.0570605	4109	0.0354217	0.0266596	0.184032	0.0203784
rs2367970	11	116710925	Cer 40:1;2	A	G	A	2572	0.137212	0.0349856	9.01368e-05	4077	0.0500421	0.0267861	0.0618044	0.0478912
rs2367970	11	116710925	DAG 16:0;0_18:1;0	A	G	A	2309	0.119219	0.0367516	0.00119583	3569	-0.00771899	0.0285945	0.787217	0.00641027
rs2367970	11	116710925	DAG 16:0;0_18:2;0	A	G	A	2240	0.156121	0.0373928	3.09176e-05	3431	0.0164738	0.0291557	0.572091	0.00322798
rs2367970	11	116710925	DAG 18:1;0_18:1;0	A	G	A	2494	0.132054	0.0353895	0.000194628	3935	0.0343958	0.0271736	0.205666	0.0286163
rs2367970	11	116710925	PC 16:0;0_20:5;0	A	G	A	2591	-0.0735408	0.0348558	0.0349662	4109	0.0379998	0.0266588	0.154113	0.0110271
rs2367970	11	116710925	PC 18:0;0_18:3;0	A	G	A	2414	-0.10266	0.0361667	0.00457018	3827	0.0298208	0.0276853	0.281489	0.00362961
rs2367970	11	116710925	PC 18:0;0_20:2;0	A	G	A	2039	-0.0533653	0.0400984	0.183385	3357	0.0493624	0.0295243	0.0946328	0.0391124
rs2367970	11	116710925	PC 18:0;0_20:5;0	A	G	A	2571	-0.100774	0.0349745	0.00399257	4083	0.0374314	0.0267588	0.161935	0.00169873
rs2367970	11	116710925	PC 18:1;0_18:3;0	A	G	A	2213	-0.0530482	0.0379682	0.162501	3704	0.0548093	0.0280336	0.050643	0.0222948
rs2367970	11	116710925	PC 18:1;0_20:2;0	A	G	A	2036	-0.0841381	0.0393934	0.0328114	3435	0.0591552	0.0290098	0.0415117	0.00340068
rs2367970	11	116710925	PC O-16:0;0/18:1;0	A	G	A	2484	-0.0907351	0.0355739	0.010813	4011	0.00452787	0.026975	0.866706	0.0328591
rs2367970	11	116710925	PC O-18:1;0/16:0;0	A	G	A	2484	-0.0777826	0.0355862	0.028927	4011	0.0220761	0.0269728	0.413145	0.0253311
rs2367970	11	116710925	SM 42:2;2	A	G	A	2592	-0.0953421	0.0348318	0.00623856	4109	0.00903365	0.026665	0.73479	0.0173413
rs2367970	11	116710925	TAG 48:0;0	A	G	A	2117	0.0680084	0.0385359	0.0777407	2996	-0.0555375	0.0309303	0.0726639	0.0124108
rs2367970	11	116710925	TAG 50:1;0	A	G	A	2585	0.112763	0.0348404	0.00122509	4087	0.0216281	0.0267097	0.418132	0.0378997
rs2367970	11	116710925	TAG 53:2;0	A	G	A	2543	0.116695	0.035052	0.000883379	3993	0.0175727	0.0269608	0.514577	0.0249935
rs74360954	11	116711826	TAG 51:1;0	T	C	T	2098	-0.170811	0.0651498	0.00880941	3059	0.0174752	0.0536765	0.744775	0.025713
rs74360954	11	116711826	TAG 58:8;0	T	C	T	2358	0.101182	0.0624079	0.105086	3623	-0.0897304	0.0497415	0.0713246	0.0167471
rs2000571	11	116714817	CE 20:5;0	G	A	A	2592	-0.0709415	0.035481	0.0456671	4109	0.0343261	0.027242	0.207725	0.0186101
rs2000571	11	116714817	DAG 16:0;0_18:1;0	G	A	A	2309	0.127946	0.0374326	0.0006417	3569	-0.00546337	0.0291598	0.851389	0.00492983
rs2000571	11	116714817	DAG 16:0;0_18:2;0	G	A	A	2240	0.167279	0.0380504	1.15286e-05	3431	0.0138043	0.0297111	0.642236	0.00147732
rs2000571	11	116714817	DAG 16:1;0_18:1;0	G	A	A	2270	0.0996911	0.0380369	0.00882818	3538	0.00511768	0.029247	0.861104	0.0487178
rs2000571	11	116714817	DAG 18:1;0_18:1;0	G	A	A	2494	0.138473	0.036023	0.000124065	3935	0.0328261	0.0277826	0.237463	0.020216
rs2000571	11	116714817	PC 16:0;0_20:5;0	G	A	A	2591	-0.0708284	0.0354845	0.0460342	4109	0.0397137	0.0272402	0.144943	0.013471
rs2000571	11	116714817	PC 18:0;0_18:3;0	G	A	A	2414	-0.0891184	0.0368282	0.0156009	3827	0.0444534	0.0282872	0.116149	0.00402302
rs2000571	11	116714817	PC 18:0;0_20:5;0	G	A	A	2571	-0.100683	0.0356046	0.00472305	4083	0.0369262	0.0273464	0.176991	0.00217546
rs2000571	11	116714817	PC 18:1;0_20:2;0	G	A	A	2036	-0.0748696	0.0400287	0.0615724	3435	0.0706907	0.0296543	0.0171877	0.00347864
rs2000571	11	116714817	PC O-16:0;0/18:1;0	G	A	A	2484	-0.0909251	0.0361773	0.0120229	4011	0.000962649	0.027577	0.972155	0.0433854
rs2000571	11	116714817	SM 42:2;2	G	A	A	2592	-0.103019	0.0354506	0.00369199	4109	0.0152092	0.0272463	0.57673	0.00818712
rs2000571	11	116714817	TAG 48:0;0	G	A	A	2117	0.0710424	0.0390995	0.0693643	2996	-0.0558815	0.0315919	0.0770204	0.0115708
rs2000571	11	116714817	TAG 50:1;0	G	A	A	2585	0.126108	0.0354503	0.000381405	4087	0.024787	0.0272881	0.363751	0.0235229
rs2000571	11	116714817	TAG 51:4;0	G	A	A	1959	0.15423	0.0406059	0.000150179	2941	0.04349	0.0321644	0.176442	0.0325347
rs2000571	11	116714817	TAG 53:2;0	G	A	A	2543	0.132324	0.0356701	0.000211997	3993	0.020347	0.0275275	0.459858	0.0129465
rs2000571	11	116714817	TAG 56:3;0	G	A	A	2335	0.133833	0.0373265	0.000343395	3455	0.0362888	0.0297014	0.221871	0.0408663
rs2000571	11	116714817	TAG 56:4;0	G	A	A	2127	0.152123	0.0388742	9.39471e-05	3330	0.0436774	0.0300634	0.146362	0.0273318
rs2000571	11	116714817	TAG 56:5;0	G	A	A	2042	0.124111	0.0394114	0.00166135	3091	0.0182653	0.0314646	0.561618	0.0358324
rs7350481	11	116715567	CE 18:1;0	C	T	T	2592	-0.079132	0.0526247	0.13278	4109	0.0566811	0.040702	0.16382	0.0412077
rs7350481	11	116715567	CE 18:2;0	C	T	T	2592	-0.027085	0.052645	0.606958	4109	0.120838	0.0406679	0.00298217	0.026174
rs7350481	11	116715567	CE 18:3;0	C	T	T	2592	-0.134851	0.052581	0.0103845	4109	0.0218832	0.0407101	0.590926	0.0184256
rs7350481	11	116715567	CE 20:3;0	C	T	T	2591	-0.0788557	0.0526265	0.13415	4107	0.056247	0.0407266	0.167327	0.0423308
rs7350481	11	116715567	CE 22:6;0	C	T	T	2592	-0.0583401	0.0526352	0.267798	4108	0.08931	0.0406886	0.0282221	0.0264626
rs7350481	11	116715567	DAG 16:0;0_18:2;0	C	T	T	2240	0.329596	0.0563249	5.58107e-09	3431	0.158156	0.0440603	0.000335895	0.016512
rs7350481	11	116715567	PC 14:0;0_18:2;0	C	T	T	2451	-0.101924	0.0551355	0.0646348	3961	0.041495	0.0413073	0.315177	0.0373634
rs7350481	11	116715567	SM 42:2;2	C	T	T	2592	-0.182022	0.0525261	0.00053811	4109	-0.0193831	0.0407105	0.634014	0.0143917
rs180357	11	116728788	CE 14:0;0	C	T	C	2592	0.0610711	0.0293107	0.0372967	4109	-0.0213489	0.0234145	0.361936	0.0280202
rs180357	11	116728788	CE 18:0;0	C	T	C	2589	-0.0203154	0.0293405	0.488748	4097	0.0557246	0.0234179	0.0173783	0.0428094
rs180357	11	116728788	CE 18:3;0	C	T	C	2592	0.0485754	0.0293198	0.0976919	4109	-0.0410982	0.023408	0.079209	0.016841
rs180357	11	116728788	CE 20:3;0	C	T	C	2591	0.0408931	0.0293299	0.163362	4107	-0.0375288	0.023413	0.109033	0.0366497
rs180357	11	116728788	LPE 18:1;0	C	T	C	1972	0.100904	0.0337919	0.00286107	2846	-0.00475368	0.0280104	0.865249	0.0160736
rs180357	11	116728788	PC 14:0;0_18:1;0	C	T	C	2541	0.0628172	0.0295761	0.0337736	4055	-0.0174271	0.0235337	0.459027	0.033749
rs180357	11	116728788	PC 16:0;0_20:3;0	C	T	C	2592	0.048752	0.0293197	0.0964782	4109	-0.029842	0.0234122	0.20251	0.0361973
rs180357	11	116728788	PC 16:0;0_20:5;0	C	T	C	2591	0.0411768	0.0293297	0.16046	4109	-0.0373288	0.0234096	0.110879	0.0364383
rs180357	11	116728788	PC 18:0;0_20:5;0	C	T	C	2571	0.0399082	0.0294051	0.174841	4083	-0.0352221	0.0234822	0.133704	0.0458781
rs180357	11	116728788	PC O-18:2;0/18:1;0	C	T	C	2370	0.116033	0.0305827	0.000151903	3865	0.0305791	0.024181	0.206093	0.0283918
rs180357	11	116728788	PI 18:0;0_20:3;0	C	T	C	2453	0.0761718	0.0302141	0.0117628	3888	-0.017776	0.0240568	0.46	0.014994
rs180357	11	116728788	SM 34:0;2	C	T	C	2171	-0.0421249	0.031999	0.188163	3627	0.0472814	0.0248855	0.0575183	0.0274145
rs180357	11	116728788	TAG 56:3;0	C	T	C	2335	0.0108024	0.0307337	0.725258	3455	0.0933812	0.0255209	0.00025698	0.0387214
rs4938307	11	116733798	CE 15:0;0	A	G	A	2268	0.0528291	0.0394151	0.180274	3736	-0.0567248	0.0309337	0.06677	0.0287779
rs4938307	11	116733798	CE 17:0;0	A	G	A	2530	0.0700493	0.0372058	0.0598486	4051	-0.0473978	0.0296488	0.109978	0.0135603
rs4938307	11	116733798	CE 17:1;0	A	G	A	2591	0.124884	0.0367796	0.000695433	4103	0.00960303	0.029413	0.744071	0.0143699
rs4938307	11	116733798	PC O-18:2;0/20:4;0	A	G	A	2177	-0.11468	0.0399078	0.00409733	3548	-0.00597033	0.0316037	0.850172	0.0327205
rs4938307	11	116733798	TAG 49:2;0	A	G	A	2239	0.0492437	0.0399021	0.21729	3442	-0.0537089	0.0322267	0.0956852	0.0447245
rs4938307	11	116733798	TAG 51:1;0	A	G	A	2098	0.0337233	0.0403938	0.40389	3059	-0.0758387	0.0339251	0.0254579	0.0378014
rs4938307	11	116733798	TAG 51:2;0	A	G	A	2585	0.0416325	0.0368858	0.259135	4092	-0.0585543	0.0294533	0.0468741	0.033796
rs4938307	11	116733798	TAG 53:2;0	A	G	A	2543	0.0503501	0.0371619	0.175575	3993	-0.0736275	0.0297448	0.0133536	0.00919892
rs180349	11	116741111	CE 18:0;0	T	A	A	2589	-0.0452495	0.0303613	0.13625	4097	0.0333779	0.0238842	0.162342	0.04181
rs180349	11	116741111	PC O-18:2;0/18:1;0	T	A	A	2370	0.0896347	0.0318018	0.00486426	3865	0.00435529	0.0246386	0.859701	0.0340211
rs180349	11	116741111	PE O-18:2;0/18:2;0	T	A	A	2271	-0.055697	0.0322424	0.0842235	3647	0.0368748	0.0252762	0.144686	0.0238487
rs180349	11	116741111	PI 18:0;0_20:3;0	T	A	A	2453	0.0571693	0.0312389	0.0673614	3888	-0.0331854	0.0245433	0.176416	0.0229429
rs10466533	11	116741412	SM 36:1;2	G	A	G	2592	-0.133435	0.0456904	0.00352595	4109	0.0115603	0.0378471	0.760041	0.0145299
rs11820589	11	116763146	PI 16:0;0_18:1;0	A	G	A	2583	0.244417	0.0532542	4.65298e-06	4103	0.0839365	0.0431735	0.0519432	0.0192395
rs11820589	11	116763146	SM 34:0;2	A	G	A	2171	-0.125586	0.0587113	0.0325439	3627	0.0436256	0.0461526	0.344595	0.023462
rs11820589	11	116763146	SM 36:1;2	A	G	A	2592	-0.182072	0.0533368	0.000650907	4109	-9.09423e-06	0.0431596	0.999832	0.00796557
rs10488698	11	116763231	CE 20:2;0	A	G	A	2051	0.0573013	0.0663344	0.387785	3418	-0.126243	0.0513255	0.0139567	0.028642
rs10488698	11	116763231	TAG 51:1;0	A	G	A	2098	-0.167246	0.064935	0.010075	3059	0.0219828	0.0535726	0.681588	0.0245852
rs10488698	11	116763231	TAG 58:8;0	A	G	A	2358	0.102094	0.0620273	0.0999083	3623	-0.0833584	0.0496139	0.0930156	0.0195524
rs10790162	11	116768388	CE 17:1;0	G	A	A	2591	-0.176588	0.0514074	0.000601733	4103	-0.0385726	0.0398659	0.333321	0.0338752
rs10790162	11	116768388	CE 18:1;0	G	A	A	2592	-0.0994187	0.0514383	0.0533727	4109	0.0489193	0.0398575	0.219759	0.022634
rs10790162	11	116768388	CE 18:2;0	G	A	A	2592	-0.0369956	0.0514702	0.472344	4109	0.116194	0.0398235	0.00354524	0.0185749
rs10790162	11	116768388	CE 18:3;0	G	A	A	2592	-0.136722	0.0514052	0.0078693	4109	0.025256	0.0398628	0.526394	0.0127727
rs10790162	11	116768388	CE 20:5;0	G	A	A	2592	-0.102212	0.0514362	0.0470093	4109	0.0518355	0.0398566	0.193485	0.0179147
rs10790162	11	116768388	CE 22:6;0	G	A	A	2592	-0.0586094	0.0514625	0.25486	4108	0.0904923	0.0398407	0.0231772	0.0219645
rs10790162	11	116768388	DAG 16:0;0_18:2;0	G	A	A	2240	0.33731	0.0547736	8.69391e-10	3431	0.156409	0.0430242	0.000281667	0.00939713
rs10790162	11	116768388	PC 14:0;0_18:2;0	G	A	A	2451	-0.117225	0.0537666	0.0293339	3961	0.0309877	0.0404282	0.443432	0.0275776
rs10790162	11	116768388	PC 16:0;0_20:5;0	G	A	A	2591	-0.0568778	0.0514648	0.269185	4109	0.0727534	0.0398486	0.0679611	0.046414
rs10790162	11	116768388	PC 17:0;0_18:1;0	G	A	A	2553	-0.0973457	0.0519291	0.0609636	4052	0.0394173	0.0401886	0.326746	0.0372721
rs10790162	11	116768388	PC 18:0;0_20:5;0	G	A	A	2571	-0.0850825	0.0516245	0.0994537	4083	0.0652349	0.0400448	0.10338	0.0214078
rs10790162	11	116768388	SM 40:1;2	G	A	A	2592	-0.109299	0.0514305	0.0336669	4109	0.0319036	0.0398617	0.423549	0.030005
rs10790162	11	116768388	SM 40:2;2	G	A	A	2592	-0.194257	0.0513336	0.000157697	4109	-0.0438237	0.0398589	0.271627	0.0206311
rs10790162	11	116768388	SM 42:2;2	G	A	A	2592	-0.185932	0.0513455	0.000298879	4109	-0.0152985	0.0398641	0.701171	0.00866558
rs10790162	11	116768388	TAG 48:0;0	G	A	A	2117	0.143493	0.0555291	0.00982962	2996	-0.0351496	0.0458342	0.44321	0.0130983
rs964184	11	116778201	CE 17:1;0	C	G	G	2591	-0.102257	0.0387413	0.00835332	4103	0.00420865	0.0306939	0.890945	0.0312395
rs964184	11	116778201	CE 18:2;0	C	G	G	2592	0.0358758	0.0387724	0.3549	4109	0.149291	0.0305974	1.10551e-06	0.0216611
rs964184	11	116778201	CE 18:3;0	C	G	G	2592	-0.0568755	0.0387627	0.142423	4109	0.0529978	0.0306748	0.0841118	0.026234
rs964184	11	116778201	PC 14:0;0_18:2;0	C	G	G	2451	-0.0680273	0.0403599	0.0920162	3961	0.0456828	0.03122	0.143477	0.0258477
rs964184	11	116778201	PC 17:0;0_18:1;0	C	G	G	2553	-0.0182866	0.0390446	0.639572	4052	0.0881917	0.030864	0.0042926	0.0324032
rs964184	11	116778201	PI 16:0;0_18:1;0	C	G	G	2583	0.214612	0.0385709	2.90632e-08	4103	0.0809308	0.030685	0.00838423	0.00668263
rs964184	11	116778201	SM 34:0;2	C	G	G	2171	-0.092333	0.0431058	0.0323038	3627	0.0187251	0.0327362	0.567357	0.0401898
rs964184	11	116778201	SM 34:1;2	C	G	G	2592	-0.134983	0.038688	0.000492898	4109	0.00212315	0.030686	0.944842	0.00549395
rs964184	11	116778201	SM 36:1;2	C	G	G	2592	-0.166855	0.03864	1.63233e-05	4109	-0.0214967	0.0306841	0.483604	0.00321937
rs964184	11	116778201	SM 38:1;2	C	G	G	2592	-0.122207	0.0387044	0.0016099	4109	-0.0111766	0.0306855	0.715703	0.0245816
rs964184	11	116778201	SM 38:2;2	C	G	G	2578	-0.147146	0.0387663	0.000150616	4100	-0.0209318	0.0307133	0.49558	0.0107129
rs964184	11	116778201	SM 40:1;2	C	G	G	2592	-0.0976564	0.0387313	0.0117491	4109	0.0115547	0.0306854	0.706526	0.0270954
rs964184	11	116778201	SM 42:2;2	C	G	G	2592	-0.177798	0.0386211	4.35191e-06	4109	-0.0284518	0.0306828	0.35383	0.00246376
rs964184	11	116778201	TAG 48:0;0	C	G	G	2117	0.146935	0.0420043	0.000478268	2996	0.00450037	0.0354439	0.898971	0.00955328
rs17120029	11	116779402	PI 16:0;0_18:1;0	T	C	T	2583	0.26759	0.0548322	1.12458e-06	4103	0.109366	0.0448682	0.0148312	0.0255341
rs17120029	11	116779402	SM 34:0;2	T	C	T	2171	-0.115019	0.0606637	0.0580911	3627	0.0689373	0.048136	0.152191	0.0175286
rs17120029	11	116779402	SM 36:1;2	T	C	T	2592	-0.192789	0.0549407	0.000457394	4109	0.00486971	0.0448625	0.913567	0.00532549
rs17120029	11	116779402	SM 38:2;2	T	C	T	2578	-0.166924	0.0550552	0.00245407	4100	-0.0225004	0.0449015	0.616324	0.0420645
rs11604424	11	116780399	PC 14:0;0_18:2;0	T	C	C	2451	-0.0487682	0.0326828	0.135784	3961	0.0456107	0.0262418	0.0822723	0.0243401
rs11604424	11	116780399	SM 34:0;2	T	C	C	2171	-0.086204	0.0350667	0.0140379	3627	0.00807501	0.0275696	0.769619	0.0345527
rs11604424	11	116780399	SM 34:1;2	T	C	C	2592	-0.0641864	0.0316505	0.0426649	4109	0.0296427	0.0257812	0.2503	0.0215333
rs11604424	11	116780399	SM 36:1;2	T	C	C	2592	-0.0950717	0.0316205	0.00266681	4109	0.0255652	0.0257822	0.32146	0.00310807
rs11604424	11	116780399	SM 40:1;2	T	C	C	2592	-0.07306	0.031643	0.0210285	4109	0.0138085	0.0257844	0.592307	0.0333215
rs11604424	11	116780399	SM 42:2;2	T	C	C	2592	-0.0854382	0.0316311	0.0069564	4109	-0.00267503	0.0257853	0.917379	0.042556
rs6589566	11	116781707	CE 17:1;0	A	G	G	2591	-0.173387	0.0506239	0.000624376	4103	-0.0475339	0.0395009	0.228905	0.049998
rs6589566	11	116781707	CE 18:1;0	A	G	G	2592	-0.0858426	0.0506643	0.0903208	4109	0.0416129	0.0394968	0.292139	0.0472525
rs6589566	11	116781707	CE 18:2;0	A	G	G	2592	-0.0210027	0.0506907	0.678666	4109	0.108939	0.0394655	0.00579932	0.043106
rs6589566	11	116781707	CE 18:3;0	A	G	G	2592	-0.116267	0.0506409	0.02176	4109	0.015811	0.0395014	0.688982	0.0397357
rs6589566	11	116781707	DAG 16:0;0_18:2;0	A	G	G	2240	0.349779	0.0538803	1.04154e-10	3431	0.164555	0.0426136	0.000114745	0.00701095
rs6589566	11	116781707	PC 14:0;0_18:2;0	A	G	G	2451	-0.105434	0.0529255	0.046469	3961	0.030129	0.0400726	0.45218	0.0411432
rs6589566	11	116781707	PC 17:0;0_18:1;0	A	G	G	2553	-0.0961194	0.0511244	0.0602071	4052	0.0444566	0.0398771	0.264985	0.0301487
rs6589566	11	116781707	PC 18:0;0_20:5;0	A	G	G	2571	-0.0712321	0.0508417	0.161318	4083	0.0576374	0.0396795	0.146419	0.0456955
rs6589566	11	116781707	PI 16:0;0_20:4;0	A	G	G	1957	0.12241	0.0582945	0.03587	3197	-0.0273938	0.0445907	0.539035	0.0412399
rs6589566	11	116781707	SM 34:1;2	A	G	G	2592	-0.152163	0.0506042	0.00266442	4109	-0.0221572	0.0395006	0.574873	0.042852
rs6589566	11	116781707	SM 40:1;2	A	G	G	2592	-0.106609	0.0506491	0.0354002	4109	0.0245675	0.0395003	0.534004	0.0411252
rs6589566	11	116781707	SM 40:2;2	A	G	G	2592	-0.189375	0.0505556	0.000183688	4109	-0.0555121	0.0394926	0.159909	0.0369209
rs6589566	11	116781707	SM 42:2;2	A	G	G	2592	-0.193722	0.0505493	0.000129946	4109	-0.0190671	0.039501	0.629335	0.0064792
rs6589566	11	116781707	TAG 48:0;0	A	G	G	2117	0.150716	0.0547776	0.00598439	2996	-0.0382904	0.0453574	0.39863	0.00786954
rs2075290	11	116782580	CE 18:1;0	T	C	C	2592	-0.0850561	0.0506243	0.0930497	4109	0.0419728	0.0394731	0.287696	0.0478374
rs2075290	11	116782580	CE 18:3;0	T	C	C	2592	-0.114222	0.0506021	0.0240754	4109	0.015252	0.0394778	0.699262	0.0436581
rs2075290	11	116782580	DAG 16:0;0_18:2;0	T	C	C	2240	0.349927	0.0538295	9.8293e-11	3431	0.163487	0.0425861	0.000125771	0.00660211
rs2075290	11	116782580	PC 14:0;0_18:2;0	T	C	C	2451	-0.104627	0.0528796	0.047975	3961	0.0273834	0.0400485	0.49417	0.0465798
rs2075290	11	116782580	PC 17:0;0_18:1;0	T	C	C	2553	-0.0936911	0.0510844	0.0667637	4052	0.0461229	0.0398523	0.2472	0.0309328
rs2075290	11	116782580	PC 18:0;0_20:5;0	T	C	C	2571	-0.0719211	0.0508003	0.156967	4083	0.0567533	0.0396559	0.152466	0.0458654
rs2075290	11	116782580	PI 16:0;0_20:4;0	T	C	C	1957	0.120551	0.0582383	0.0385875	3197	-0.027298	0.0445577	0.540155	0.0437736
rs2075290	11	116782580	SM 34:1;2	T	C	C	2592	-0.151531	0.0505642	0.00275427	4109	-0.0226216	0.039477	0.566653	0.0444829
rs2075290	11	116782580	SM 40:1;2	T	C	C	2592	-0.10758	0.0506077	0.0336181	4109	0.0243241	0.0394767	0.537821	0.0398691
rs2075290	11	116782580	SM 40:2;2	T	C	C	2592	-0.190732	0.050513	0.000163011	4109	-0.0557227	0.039469	0.158082	0.0351968
rs2075290	11	116782580	SM 42:2;2	T	C	C	2592	-0.194058	0.0505081	0.000124911	4109	-0.021652	0.0394771	0.5834	0.0071578
rs2075290	11	116782580	TAG 48:0;0	T	C	C	2117	0.150625	0.0547268	0.00596826	2996	-0.0391776	0.0453224	0.387427	0.00755987
rs3741298	11	116786845	PE 16:0;0_18:2;0	T	C	C	1837	0.123026	0.0378174	0.00116197	3256	0.0266506	0.0292198	0.361799	0.0437359
rs3741298	11	116786845	PI 16:0;0_18:1;0	T	C	C	2583	0.151014	0.0322451	2.96878e-06	4103	0.0689012	0.0261716	0.00850342	0.0480172
rs3741298	11	116786845	SM 34:0;2	T	C	C	2171	-0.0869643	0.0357724	0.0151359	3627	0.00818989	0.0279831	0.769789	0.0361607
rs3741298	11	116786845	SM 34:1;2	T	C	C	2592	-0.0676012	0.0323202	0.0365711	4109	0.0211406	0.0261781	0.419387	0.032873
rs3741298	11	116786845	SM 36:1;2	T	C	C	2592	-0.0939584	0.0322948	0.00365212	4109	0.0128013	0.0261794	0.624878	0.0102286
11:116789970	11	116789970	CE 18:2;0	A	G	G	2592	-0.0242594	0.0506496	0.632004	4109	0.106123	0.0395037	0.00725159	0.0423745
11:116789970	11	116789970	DAG 16:0;0_18:2;0	A	G	G	2240	0.351424	0.0538251	8.16653e-11	3431	0.161864	0.0426375	0.000149427	0.00576977
11:116789970	11	116789970	LPC 18:2;0	A	G	G	2592	-0.169188	0.0505426	0.000827307	4109	-0.0408536	0.0395333	0.301479	0.0455004
11:116789970	11	116789970	PC 14:0;0_18:2;0	A	G	G	2451	-0.10642	0.0528782	0.044272	3961	0.0260158	0.040111	0.516639	0.0459979
11:116789970	11	116789970	PC 17:0;0_18:1;0	A	G	G	2553	-0.0979297	0.0510813	0.0553324	4052	0.0408607	0.0399155	0.306048	0.0322794
11:116789970	11	116789970	PI 16:0;0_20:4;0	A	G	G	1957	0.116634	0.0582423	0.0453619	3197	-0.0346489	0.0446419	0.437717	0.0392504
11:116789970	11	116789970	SM 34:1;2	A	G	G	2592	-0.15318	0.0505623	0.00247351	4109	-0.0240378	0.0395367	0.54323	0.0442162
11:116789970	11	116789970	SM 40:1;2	A	G	G	2592	-0.108808	0.0506067	0.0316421	4109	0.020726	0.0395371	0.600156	0.0436921
11:116789970	11	116789970	SM 40:2;2	A	G	G	2592	-0.19128	0.0505122	0.000156068	4109	-0.0600741	0.0395273	0.128635	0.0407928
11:116789970	11	116789970	SM 42:2;2	A	G	G	2592	-0.190457	0.0505134	0.000166614	4109	-0.0212403	0.039537	0.591141	0.00834037
11:116789970	11	116789970	TAG 48:0;0	A	G	G	2117	0.150625	0.0547268	0.00596826	2996	-0.0396039	0.045381	0.382898	0.00745709
rs619054	11	116790097	CE 18:0;0	A	G	A	2589	-0.0867975	0.0327942	0.00817657	4097	0.000788263	0.0263573	0.976143	0.0373663
rs619054	11	116790097	CE 18:3;0	A	G	A	2592	0.0380291	0.0328172	0.246638	4109	-0.0592146	0.0263123	0.0244728	0.0207858
rs619054	11	116790097	PC 17:0;0_20:4;0	A	G	A	2570	0.00902496	0.0329957	0.784476	4066	-0.0773409	0.0264514	0.00347604	0.0411259
rs619054	11	116790097	PC O-18:2;0/18:1;0	A	G	A	2370	0.121553	0.0342225	0.000390019	3865	0.0353934	0.0271193	0.191936	0.0484735
rs619054	11	116790097	PI 18:0;0_20:3;0	A	G	A	2453	0.000208966	0.0339216	0.995085	3888	-0.0860091	0.0269555	0.00143018	0.0466003
rs3135507	11	116790772	CE 15:0;0	T	C	T	2268	0.106574	0.0767893	0.165311	3736	-0.086093	0.0601118	0.152166	0.0481911
rs3135507	11	116790772	CE 17:1;0	T	C	T	2591	0.155166	0.0715386	0.0301742	4103	-0.0423187	0.0580682	0.466181	0.0320872
rs3135507	11	116790772	PC 18:0;0_20:2;0	T	C	T	2039	0.189292	0.0810811	0.0196608	3357	-0.0808907	0.0635088	0.202861	0.00870782
rs3135506	11	116791691	PI 16:0;0_18:1;0	C	G	C	2583	0.269552	0.0545401	8.2162e-07	4103	0.108676	0.0447008	0.0150919	0.0225279
rs3135506	11	116791691	SM 34:0;2	C	G	C	2171	-0.128779	0.0603464	0.0329548	3627	0.0715929	0.0479267	0.135315	0.00931923
rs3135506	11	116791691	SM 36:1;2	C	G	C	2592	-0.192709	0.0546531	0.00042914	4109	0.00886984	0.0446951	0.842701	0.00430163
rs3135506	11	116791691	SM 38:2;2	C	G	C	2578	-0.161912	0.054833	0.00317723	4100	-0.0165895	0.0447345	0.710773	0.0400181
rs651821	11	116791863	CE 17:1;0	T	C	C	2591	-0.180997	0.05098	0.000391564	4103	-0.0439215	0.039948	0.271628	0.0343082
rs651821	11	116791863	CE 18:1;0	T	C	C	2592	-0.102578	0.0510167	0.0444628	4109	0.0443241	0.0399423	0.267191	0.0233741
rs651821	11	116791863	CE 18:2;0	T	C	C	2592	-0.0407788	0.0510503	0.424481	4109	0.110712	0.0399109	0.00556256	0.0193961
rs651821	11	116791863	CE 18:3;0	T	C	C	2592	-0.126192	0.0509963	0.0134047	4109	0.0135521	0.0399477	0.734442	0.0309891
rs651821	11	116791863	CE 20:5;0	T	C	C	2592	-0.0891516	0.0510265	0.0807276	4109	0.0388546	0.0399436	0.330742	0.0482264
rs651821	11	116791863	DAG 16:0;0_18:2;0	T	C	C	2240	0.358583	0.054194	4.58263e-11	3431	0.164626	0.0430412	0.000133181	0.00506948
rs651821	11	116791863	LPC 18:0;0	T	C	C	2591	-0.0626969	0.0510433	0.219443	4109	0.0662378	0.0399349	0.0972637	0.046651
rs651821	11	116791863	LPC 18:2;0	T	C	C	2592	-0.176538	0.0509386	0.00053745	4109	-0.0363074	0.0399442	0.363429	0.0302873
rs651821	11	116791863	LPC 20:4;0	T	C	C	2275	-0.181715	0.0550278	0.000974047	3548	-0.0447419	0.0426476	0.294201	0.049131
rs651821	11	116791863	PC 17:0;0_18:1;0	T	C	C	2553	-0.0986688	0.0514971	0.0554757	4052	0.0449291	0.0403375	0.265418	0.0281494
rs651821	11	116791863	PC 18:0;0_20:5;0	T	C	C	2571	-0.0708763	0.0512097	0.166466	4083	0.0600613	0.0401315	0.134571	0.0441644
rs651821	11	116791863	PI 16:0;0_20:4;0	T	C	C	1957	0.11836	0.0587195	0.0439699	3197	-0.0271131	0.0450243	0.547092	0.0492984
rs651821	11	116791863	SM 34:1;2	T	C	C	2592	-0.175687	0.0509397	0.000571834	4109	-0.0188072	0.0399472	0.637808	0.0153755
rs651821	11	116791863	SM 40:1;2	T	C	C	2592	-0.112335	0.0510088	0.0277338	4109	0.0326719	0.039945	0.413449	0.0252099
rs651821	11	116791863	SM 40:2;2	T	C	C	2592	-0.202286	0.0509016	7.25854e-05	4109	-0.0550926	0.039939	0.167841	0.0229052
rs651821	11	116791863	SM 42:2;2	T	C	C	2592	-0.210668	0.0508885	3.58707e-05	4109	-0.0173054	0.0399473	0.664888	0.00280039
rs651821	11	116791863	TAG 48:0;0	T	C	C	2117	0.160207	0.0551045	0.00368314	2996	-0.0332246	0.0457733	0.467986	0.00692967
rs662799	11	116792991	CE 17:1;0	A	G	G	2591	-0.180405	0.0510727	0.000419148	4103	-0.0440842	0.0399835	0.270283	0.0355796
rs662799	11	116792991	CE 18:1;0	A	G	G	2592	-0.102181	0.0511085	0.04568	4109	0.0440657	0.0399779	0.270416	0.0242043
rs662799	11	116792991	CE 18:2;0	A	G	G	2592	-0.0402246	0.0511418	0.431628	4109	0.110081	0.0399469	0.00588269	0.020549
rs662799	11	116792991	CE 18:3;0	A	G	G	2592	-0.126111	0.0510878	0.0136316	4109	0.0134751	0.0399832	0.73612	0.0314247
rs662799	11	116792991	CE 20:5;0	A	G	G	2592	-0.0892679	0.0511178	0.0808742	4109	0.0380623	0.0399794	0.341129	0.0497519
rs662799	11	116792991	DAG 16:0;0_18:2;0	A	G	G	2240	0.358823	0.0543025	4.85785e-11	3431	0.16529	0.0430857	0.000127145	0.00523973
rs662799	11	116792991	LPC 18:0;0	A	G	G	2591	-0.0640788	0.051134	0.210263	4109	0.0667659	0.0399702	0.0949184	0.0437972
rs662799	11	116792991	LPC 18:2;0	A	G	G	2592	-0.178302	0.0510277	0.000483416	4109	-0.0350055	0.0399801	0.381313	0.0270687
rs662799	11	116792991	LPC 20:4;0	A	G	G	2275	-0.182427	0.0551002	0.000944746	3548	-0.0444002	0.0426863	0.298341	0.0476714
rs662799	11	116792991	PC 17:0;0_18:1;0	A	G	G	2553	-0.0991349	0.0515907	0.0547718	4052	0.0457428	0.0403737	0.257288	0.0270001
rs662799	11	116792991	PC 18:0;0_20:5;0	A	G	G	2571	-0.0710266	0.0513019	0.166331	4083	0.0596822	0.0401677	0.137403	0.0448473
rs662799	11	116792991	SM 34:1;2	A	G	G	2592	-0.175642	0.0510313	0.000586927	4109	-0.0195208	0.0399826	0.625411	0.0160314
rs662799	11	116792991	SM 40:1;2	A	G	G	2592	-0.111694	0.0511008	0.0289226	4109	0.0321036	0.0399807	0.422034	0.0266727
rs662799	11	116792991	SM 40:2;2	A	G	G	2592	-0.202027	0.0509936	7.63932e-05	4109	-0.0556269	0.0399744	0.16413	0.0238548
rs662799	11	116792991	SM 42:2;2	A	G	G	2592	-0.209993	0.0509812	3.92388e-05	4109	-0.0184732	0.0399828	0.644086	0.00311635
rs662799	11	116792991	TAG 48:0;0	A	G	G	2117	0.160741	0.055214	0.00363765	2996	-0.0333295	0.045822	0.467057	0.0068352
rs9804646	11	116794363	CE 14:0;0	T	C	T	2592	0.0929119	0.0412804	0.0244847	4109	-0.0238922	0.0331261	0.470796	0.0273256
rs9804646	11	116794363	CE 15:0;0	T	C	T	2268	0.0431024	0.0443815	0.331563	3736	-0.0831502	0.0348051	0.0169426	0.0251906
rs9804646	11	116794363	CE 17:0;0	T	C	T	2530	0.0552599	0.0417165	0.185406	4051	-0.079476	0.0334656	0.0176022	0.011758
rs9804646	11	116794363	CE 17:1;0	T	C	T	2591	0.134671	0.0412551	0.00111143	4103	-0.0109829	0.0331439	0.740381	0.00591686
rs9804646	11	116794363	CE 18:0;0	T	C	T	2589	0.0291818	0.0413408	0.480324	4097	-0.0769294	0.0331647	0.0204107	0.0452726
rs9804646	11	116794363	CE 18:1;0	T	C	T	2592	0.0977812	0.041276	0.0179112	4109	-0.0167123	0.0331271	0.613944	0.0305186
rs9804646	11	116794363	DAG 16:1;0_18:1;0	T	C	T	2270	0.070382	0.0447466	0.115881	3538	-0.0725627	0.0355133	0.0411013	0.0123409
rs9804646	11	116794363	PC 17:0;0_18:1;0	T	C	T	2553	0.100928	0.0415754	0.0152686	4052	-0.0352315	0.0334066	0.291658	0.0106812
rs9804646	11	116794363	PC 18:2;0_20:1;0	T	C	T	1918	-0.121161	0.0480827	0.0118211	3231	0.00816459	0.0375287	0.827789	0.0339827
rs9804646	11	116794363	PC O-18:2;0/20:4;0	T	C	T	2177	-0.137885	0.0443319	0.00189325	3548	-0.00961163	0.0357122	0.787836	0.0242404
rs9804646	11	116794363	SM 34:0;2	T	C	T	2171	0.13838	0.0453165	0.00228837	3627	0.0174277	0.0355759	0.624252	0.0357815
rs9804646	11	116794363	TAG 49:2;0	T	C	T	2239	0.0649155	0.0449006	0.148385	3442	-0.0634436	0.0361315	0.079193	0.0259349
rs75919952	11	116796829	PC 18:0;0_22:5;0	T	C	T	2482	-0.119151	0.0704478	0.0908973	3876	0.0607653	0.0571579	0.287798	0.0473419
rs5104	11	116821618	CE 22:6;0	T	C	C	2592	-0.0553964	0.0336103	0.0994332	4108	0.0317114	0.0258015	0.219123	0.0398021
rs5104	11	116821618	DAG 18:1;0_18:2;0	T	C	C	2401	0.0497944	0.0347837	0.152405	3770	0.137646	0.0268784	3.19015e-07	0.0456614
rs5104	11	116821618	PC 18:0;0_20:5;0	T	C	C	2571	-0.0683437	0.0336994	0.0426596	4083	0.0203622	0.025874	0.431342	0.0368109
rs5104	11	116821618	PC 18:1;0_20:2;0	T	C	C	2036	-0.0835738	0.0380347	0.028111	3435	0.0344062	0.0279951	0.219154	0.0124839
rs5104	11	116821618	SM 34:2;2	T	C	C	2592	-0.0165921	0.0336263	0.621753	4109	0.0702373	0.0257811	0.0064696	0.0404413
rs5104	11	116821618	SM 40:1;2	T	C	C	2592	-0.0207154	0.0336255	0.537908	4109	0.0677912	0.0257826	0.00858716	0.0367274
rs5104	11	116821618	SM 40:2;2	T	C	C	2592	-0.0492632	0.033614	0.14289	4109	0.0371166	0.0257978	0.150298	0.0414917
rs5104	11	116821618	SM 42:2;2	T	C	C	2592	-0.0405611	0.0336185	0.22773	4109	0.0826372	0.0257721	0.0013541	0.00363358
rs5104	11	116821618	TAG 54:5;0	T	C	C	2581	0.0279683	0.0336685	0.406223	4093	0.121005	0.0257868	2.78684e-06	0.0282502
rs5104	11	116821618	TAG 54:6;0	T	C	C	2556	0.00560247	0.0337929	0.868336	4039	0.114684	0.0259636	1.02656e-05	0.010477
rs5104	11	116821618	TAG 54:7;0	T	C	C	2494	-0.0108997	0.0341359	0.749523	3883	0.0839555	0.0264434	0.00151056	0.0280391
rs5104	11	116821618	TAG 56:8;0	T	C	C	2492	-0.00901052	0.0341704	0.792038	3862	0.0804313	0.0265548	0.00247087	0.0387532
rs11216157	11	116840464	LPE 18:2;0	G	A	G	2516	-0.0538471	0.0384573	0.161584	3931	0.0459579	0.0312218	0.141106	0.0439237
rs10047462	11	116851325	PC O-16:0;0/22:5;0	T	G	G	2140	-0.0419918	0.0409543	0.305322	3465	0.0678412	0.0318355	0.0331601	0.0342288
rs10047462	11	116851325	PI 16:0;0_20:4;0	T	G	G	1957	0.14781	0.0421619	0.00046553	3197	0.0221712	0.0333297	0.505965	0.019403
rs888246	11	116853516	SM 34:0;2	T	C	T	2171	-0.0569898	0.0496154	0.250835	3627	0.0806091	0.0375556	0.0319079	0.0270174
rs888246	11	116853516	TAG 50:5;0	T	C	T	2083	0.126459	0.0510383	0.0133007	3073	-0.00909026	0.0403792	0.821899	0.0372682
rs12225230	11	116857914	CE 18:0;0	C	G	C	2589	-0.024287	0.0353672	0.492328	4097	0.0639846	0.0277964	0.0213907	0.0497243
rs12225230	11	116857914	PC 17:0;0_18:2;0	C	G	C	2591	-0.00601941	0.0353639	0.864856	4106	0.0908789	0.0277513	0.00106629	0.0311177
rs12225230	11	116857914	SM 34:0;2	C	G	C	2171	-0.049357	0.0388272	0.203795	3627	0.104572	0.0295177	0.000401056	0.00159948
rs12225230	11	116857914	TAG 46:1;0	C	G	C	2246	0.060755	0.0386893	0.116479	3437	-0.0725141	0.0302916	0.0167252	0.00668392
rs12225230	11	116857914	TAG 46:2;0	C	G	C	2042	0.0474405	0.0403982	0.240403	3054	-0.0701736	0.0319914	0.0283457	0.0224665
rs12225230	11	116857914	TAG 48:0;0	C	G	C	2117	0.0594604	0.039968	0.136979	2996	-0.0474069	0.032566	0.145576	0.0381859
rs2075292	11	116861796	PC O-16:0;0/22:5;0	T	G	G	2140	-0.0578264	0.0401372	0.149811	3465	0.0713101	0.0312171	0.0224125	0.0110958
rs2075292	11	116861796	PI 16:0;0_20:4;0	T	G	G	1957	0.139103	0.0413902	0.000792179	3197	0.030936	0.0327591	0.345064	0.0404444
rs11216168	11	116870837	SM 34:0;2	A	G	A	2171	-0.0528642	0.0407041	0.19417	3627	0.0926048	0.0311459	0.00296598	0.00453628
rs11216168	11	116870837	TAG 46:1;0	A	G	A	2246	0.0538621	0.0403759	0.182334	3437	-0.0775321	0.0321245	0.0158528	0.0108786
rs11216168	11	116870837	TAG 46:2;0	A	G	A	2042	0.0588566	0.0422888	0.164141	3054	-0.067459	0.0339026	0.0467034	0.0197792
rs11216168	11	116870837	TAG 48:1;0	A	G	A	2542	0.0101797	0.0374289	0.785664	4013	-0.0882607	0.0295986	0.00288169	0.0391159
rs11216168	11	116870837	TAG 49:2;0	A	G	A	2239	0.0314947	0.0400068	0.431229	3442	-0.0767759	0.0319569	0.0163368	0.0344709
rs11216168	11	116870837	TAG 50:5;0	A	G	A	2083	0.0654075	0.0418037	0.117821	3073	-0.0521037	0.0340863	0.126471	0.0293621
rs12270837	11	116955927	PC 18:2;0_20:1;0	C	A	C	1918	-0.16696	0.0602523	0.00564204	3231	0.00907838	0.0480155	0.850048	0.0223188
rs12270837	11	116955927	TAG 56:3;0	C	A	C	2335	0.0180924	0.0548881	0.741714	3455	-0.122498	0.0460446	0.00784027	0.0497209
rs12281729	11	116967414	PC 18:2;0_20:1;0	C	A	C	1918	-0.167622	0.0602548	0.00545724	3231	0.0108072	0.047971	0.821772	0.0205199
rs12281729	11	116967414	TAG 56:3;0	C	A	C	2335	0.0182284	0.0548915	0.739859	3455	-0.122619	0.0460054	0.00772719	0.0492334
rs10892063	11	117025439	PC 16:0;0_18:2;0	C	A	A	2592	0.0131055	0.0277127	0.636322	4109	0.0871267	0.0219796	7.49632e-05	0.0363743
rs10892063	11	117025439	PC 16:1;0_18:2;0	C	A	A	2590	-0.00309236	0.0277353	0.911232	4102	0.0703734	0.0220032	0.00139279	0.0379758
rs10892063	11	117025439	PC 18:2;0_20:1;0	C	A	A	1918	-0.0274472	0.0321664	0.393607	3231	0.0548516	0.0247982	0.027042	0.0427356
rs10892063	11	117025439	PC O-16:0;0/22:5;0	C	A	A	2140	-0.0366016	0.0305525	0.231053	3465	0.0493394	0.0238286	0.03847	0.0265509
rs10892063	11	117025439	PC O-16:1;0/18:2;0	C	A	A	2551	-0.0727394	0.0279406	0.00928521	4075	0.00534358	0.022133	0.809234	0.0284815
rs10892063	11	117025439	PI 18:0;0_18:2;0	C	A	A	2590	0.0276301	0.02773	0.319151	4107	0.105516	0.02196	1.60338e-06	0.0276728
rs10892063	11	117025439	PI 18:1;0_18:2;0	C	A	A	2270	-0.00626818	0.0295152	0.831837	3790	0.0691184	0.0229791	0.00264802	0.0438652
rs10892063	11	117025439	TAG 46:1;0	C	A	A	2246	0.0596994	0.0295605	0.0435471	3437	-0.0351824	0.0241614	0.145445	0.0129473
rs10892063	11	117025439	TAG 48:0;0	C	A	A	2117	0.101396	0.0303831	0.000860712	2996	-0.0301362	0.0259528	0.245657	0.000995762
rs10892063	11	117025439	TAG 49:1;0	C	A	A	2182	0.068739	0.0299877	0.0219866	3285	-0.0110591	0.0247627	0.655191	0.0401815
rs10892063	11	117025439	TAG 49:2;0	C	A	A	2239	0.0894645	0.0295348	0.00248068	3442	0.00108674	0.0242347	0.964236	0.020709
rs2000615	11	117045103	PC O-16:0;0/22:5;0	T	C	C	2140	-0.0571051	0.0406118	0.159834	3465	0.068581	0.0318142	0.031178	0.0148392
rs2000615	11	117045103	PI 16:0;0_20:4;0	T	C	C	1957	0.135356	0.041848	0.00123906	3197	0.0278666	0.0333109	0.402903	0.0444702
rs12269901	11	117103213	DAG 16:0;0_18:1;0	C	G	C	2309	0.0351912	0.0300758	0.242088	3569	-0.0496342	0.024062	0.0392073	0.0276439
rs12269901	11	117103213	DAG 16:1;0_18:1;0	C	G	C	2270	0.0346859	0.0302459	0.251586	3538	-0.0550521	0.0240432	0.0220962	0.0202041
rs12269901	11	117103213	DAG 18:1;0_18:3;0	C	G	C	2401	0.03287	0.0294519	0.264509	3748	-0.0423646	0.0234146	0.0704805	0.0455458
rs12269901	11	117103213	LPE 18:1;0	C	G	C	1972	-0.053202	0.0324411	0.101174	2846	0.0438362	0.0270053	0.104649	0.0215094
rs12269901	11	117103213	PC 17:0;0_18:2;0	C	G	C	2591	-0.0214835	0.0283792	0.449108	4106	0.0574497	0.0224282	0.0104578	0.0290969
rs12269901	11	117103213	PC 18:2;0_18:2;0	C	G	C	2592	-0.0369418	0.0283723	0.193019	4109	0.0376793	0.0224346	0.0931274	0.0391086
rs12269901	11	117103213	PC 18:2;0_20:4;0	C	G	C	2544	-0.0266243	0.0286255	0.352413	4036	0.0514287	0.0225929	0.022879	0.0323257
rs12269901	11	117103213	PC O-16:1;0/18:2;0	C	G	C	2551	-0.0335208	0.0286528	0.242153	4075	0.0540445	0.0225137	0.0164166	0.0162602
rs12269901	11	117103213	PC O-16:1;0/20:3;0	C	G	C	2433	-0.0177671	0.0292714	0.543921	3887	0.0723563	0.023082	0.00173281	0.015621
rs12269901	11	117103213	PI 18:1;0_20:4;0	C	G	C	2039	-0.0729071	0.0318332	0.0221066	3453	0.0327978	0.024256	0.176415	0.00826094
rs12269901	11	117103213	SM 34:1;2	C	G	C	2592	-0.0447641	0.0283679	0.114692	4109	0.0300321	0.0224374	0.180813	0.0386418
rs12269901	11	117103213	TAG 46:1;0	C	G	C	2246	0.0386101	0.0303836	0.203948	3437	-0.0709466	0.0244313	0.00370862	0.00495381
rs12269901	11	117103213	TAG 46:2;0	C	G	C	2042	0.038022	0.0317912	0.231839	3054	-0.0570678	0.0259238	0.027785	0.0204452
rs12269901	11	117103213	TAG 48:0;0	C	G	C	2117	0.0708538	0.0312895	0.0236467	2996	-0.057386	0.0263719	0.0296308	0.00172526
rs12269901	11	117103213	TAG 48:1;0	C	G	C	2542	0.0201453	0.0286245	0.481636	4013	-0.055247	0.0227055	0.0150095	0.0390661
rs12269901	11	117103213	TAG 49:2;0	C	G	C	2239	0.037442	0.0304302	0.218668	3442	-0.0584767	0.024594	0.0174762	0.0142255
rs186808413	11	117171692	DAG 16:0;0_18:1;0	T	C	T	2309	-0.228424	0.142796	0.109814	3569	0.151954	0.113758	0.181711	0.0372083
rs186808413	11	117171692	DAG 16:0;0_18:2;0	T	C	T	2240	-0.278949	0.142799	0.0508923	3431	0.133304	0.116743	0.25359	0.0254119
rs186808413	11	117171692	LPE 18:2;0	T	C	T	2516	-0.396104	0.136019	0.00362148	3931	0.00428671	0.104953	0.967422	0.0197786
rs186808413	11	117171692	PC 16:1;0_20:4;0	T	C	T	1892	0.240142	0.155976	0.123822	3301	-0.204104	0.121625	0.0934135	0.0247014
rs186808413	11	117171692	PC 18:1;0_20:4;0	T	C	T	2592	0.271764	0.133742	0.042255	4108	-0.0895076	0.104342	0.391038	0.0331907
rs186808413	11	117171692	PC O-16:1;0/18:1;0	T	C	T	2583	0.231175	0.133776	0.0840939	4098	-0.10893	0.104341	0.296554	0.0449975
rs186808413	11	117171692	SM 36:2;2	T	C	T	2591	0.295652	0.133723	0.0271272	4109	-0.0677118	0.104346	0.516428	0.0321725
rs186808413	11	117171692	SM 38:2;2	T	C	T	2578	0.289053	0.133735	0.0307567	4100	-0.0979497	0.104343	0.347924	0.0225174
rs186808413	11	117171692	TAG 56:4;0	T	C	T	2127	-0.305593	0.14573	0.0361133	3330	0.0849017	0.119149	0.476165	0.0380358
rs508487	11	117204850	PC 18:0;0_20:5;0	T	C	T	2571	-0.101474	0.0575017	0.0777307	4083	0.0638886	0.0446834	0.15285	0.0231605
rs508487	11	117204850	PI 18:1;0_20:4;0	T	C	T	2039	0.205304	0.0653856	0.00171433	3453	0.0255055	0.0483937	0.598199	0.0270855
rs508487	11	117204850	TAG 54:7;0	T	C	T	2494	0.0116003	0.0585084	0.842852	3883	0.171245	0.0454815	0.000168901	0.0312202
rs508487	11	117204850	TAG 58:8;0	T	C	T	2358	-0.0171632	0.0600571	0.775071	3623	0.148743	0.0477316	0.00184611	0.0305692
rs236911	11	117214554	PC 15:0;0_18:1;0	C	A	C	2236	0.102743	0.0383516	0.00743877	3799	0.00717688	0.0290563	0.804922	0.0470138
rs236911	11	117214554	PC O-16:0;0/22:5;0	C	A	C	2140	-0.069553	0.0395159	0.0785293	3465	0.031794	0.0303797	0.295378	0.0420242
rs236911	11	117214554	PC O-17:0;0/15:0;0	C	A	C	2171	0.0691357	0.0388802	0.0755156	3554	-0.0285033	0.0301638	0.344749	0.0472369
rs236911	11	117214554	PC O-18:0;0/16:1;0	C	A	C	1972	0.0736763	0.0410114	0.0725704	3581	-0.0327557	0.0299716	0.274515	0.0361458
rs236911	11	117214554	PE O-16:1;0/22:5;0	C	A	C	2040	0.0354344	0.0405515	0.382324	3194	-0.0741051	0.0317608	0.0196982	0.0334524
rs236911	11	117214554	PI 18:1;0_20:4;0	C	A	C	2039	0.119978	0.0402605	0.00291623	3453	0.00819781	0.0303827	0.787316	0.0266792
rs593245	11	117312934	DAG 18:1;0_18:3;0	T	C	T	2401	-0.0369524	0.0292081	0.205942	3748	0.0464953	0.0236561	0.0494337	0.0264074
rs593245	11	117312934	PC O-16:0;0/18:2;0	T	C	T	2585	0.0776062	0.0281546	0.00588458	4100	0.00315616	0.0226269	0.889072	0.0392856
rs593245	11	117312934	PC O-16:0;0/20:3;0	T	C	T	2389	0.067766	0.0292313	0.020519	3878	-0.00948172	0.0232322	0.683202	0.0385631
rs593245	11	117312934	PC O-16:1;0/18:1;0	T	C	T	2583	0.0614647	0.0281848	0.0292903	4098	-0.015781	0.0226299	0.485621	0.0325916
rs593245	11	117312934	PC O-18:0;0/16:1;0	T	C	T	1972	0.0661883	0.0321729	0.039792	3581	-0.041846	0.0240821	0.0823607	0.00718277
rs593245	11	117312934	PC O-18:1;0/16:0;0	T	C	T	2484	0.0441805	0.0286545	0.123241	4011	-0.0284636	0.0228715	0.213389	0.0475472
rs593245	11	117312934	SM 34:0;2	T	C	T	2171	0.0636056	0.0305572	0.037503	3627	-0.0136317	0.0239427	0.569157	0.0466323
rs490262	11	117351876	CE 16:0;0	A	G	A	2592	0.0939773	0.0375795	0.0124541	4109	-0.0501713	0.0307757	0.103131	0.00300083
rs490262	11	117351876	CE 17:1;0	A	G	A	2591	0.0754654	0.0375983	0.0448375	4103	-0.0371626	0.030794	0.227575	0.0204778
rs490262	11	117351876	CE 18:1;0	A	G	A	2592	0.0730809	0.0375975	0.0520314	4109	-0.0635224	0.0307697	0.0390381	0.00492761
rs490262	11	117351876	CE 18:2;0	A	G	A	2592	0.0903366	0.037583	0.0163019	4109	-0.0489884	0.0307762	0.111515	0.00412856
rs490262	11	117351876	CE 18:3;0	A	G	A	2592	0.0476794	0.0376132	0.205047	4109	-0.0496776	0.0307759	0.106567	0.0451502
rs490262	11	117351876	CE 20:3;0	A	G	A	2591	0.0639598	0.0376066	0.089108	4107	-0.0524895	0.0307832	0.0882443	0.0165694
rs490262	11	117351876	CE 20:4;0	A	G	A	2592	0.0919646	0.0375815	0.0144681	4109	-0.0182349	0.0307843	0.553653	0.0233048
rs490262	11	117351876	CE 22:6;0	A	G	A	2592	0.0534124	0.0376103	0.155683	4108	-0.0469806	0.030784	0.127053	0.0388663
rs490262	11	117351876	DAG 16:0;0_18:2;0	A	G	A	2240	-0.0715767	0.0408248	0.0796932	3431	0.039518	0.0337632	0.241904	0.0359922
rs490262	11	117351876	PC 17:0;0_18:1;0	A	G	A	2553	0.0345649	0.037852	0.361245	4052	-0.0823104	0.0310113	0.00798056	0.0169192
rs490262	11	117351876	PC 18:2;0_20:3;0	A	G	A	2365	0.068117	0.0395501	0.0851465	3809	-0.0432826	0.0319017	0.174942	0.0283537
rs490262	11	117351876	PC O-16:0;0/18:2;0	A	G	A	2585	0.0681547	0.0376295	0.0702253	4100	-0.0342256	0.0308046	0.266611	0.035267
rs490262	11	117351876	PC O-16:0;0/20:3;0	A	G	A	2389	0.0706422	0.0391627	0.0713863	3878	-0.0416938	0.0318327	0.190349	0.0260224
rs490262	11	117351876	PC O-16:1;0/16:0;0	A	G	A	2061	0.0334015	0.0417969	0.424302	3418	-0.0775339	0.0339273	0.0223565	0.0393303
rs490262	11	117351876	PC O-16:1;0/18:1;0	A	G	A	2583	0.093645	0.0376234	0.0128726	4098	-0.059734	0.0307979	0.052503	0.00160738
rs490262	11	117351876	PC O-16:1;0/18:2;0	A	G	A	2551	0.0829133	0.0380224	0.0293011	4075	-0.0627283	0.030974	0.0429127	0.00298044
rs490262	11	117351876	PC O-16:1;0/20:3;0	A	G	A	2433	0.0885319	0.0389126	0.0229836	3887	-0.035094	0.0316194	0.267116	0.0136771
rs490262	11	117351876	PC O-16:1;0/20:4;0	A	G	A	2266	0.118344	0.0405055	0.00351598	3374	-0.00817848	0.0341022	0.810482	0.0168717
rs490262	11	117351876	PC O-18:0;0/16:1;0	A	G	A	1972	0.118468	0.0426857	0.00556635	3581	-0.069272	0.0330334	0.0360611	0.000504619
rs490262	11	117351876	PC O-18:1;0/20:3;0	A	G	A	2465	0.0913866	0.0386719	0.0181988	3924	-0.0140775	0.0315509	0.655488	0.0345922
rs490262	11	117351876	PC O-18:1;0/20:4;0	A	G	A	2592	0.0920706	0.0375814	0.0143554	4108	-0.0145217	0.0307862	0.637169	0.0282284
rs490262	11	117351876	PC O-18:2;0/16:0;0	A	G	A	2585	0.0873875	0.0376141	0.0202422	4100	-0.02722	0.0308064	0.376972	0.0184117
rs490262	11	117351876	SM 34:0;2	A	G	A	2171	0.0812946	0.0408819	0.0468795	3627	-0.0373242	0.0329301	0.257106	0.0238447
rs490262	11	117351876	SM 34:1;2	A	G	A	2592	0.108666	0.0375643	0.00385001	4109	0.00570502	0.0307855	0.852991	0.0340105
rs490262	11	117351876	SM 34:2;2	A	G	A	2592	0.116098	0.0375557	0.0020136	4109	-0.0119334	0.0307851	0.698306	0.00837621
rs490262	11	117351876	SM 36:2;2	A	G	A	2591	0.0719325	0.0376108	0.0559159	4109	-0.0245615	0.0307833	0.424984	0.0471023
rs490262	11	117351876	SM 40:1;2	A	G	A	2592	0.0968245	0.0375768	0.0100294	4109	-0.00164988	0.0307856	0.957262	0.0426458
rs490262	11	117351876	SM 40:2;2	A	G	A	2592	0.109535	0.0375633	0.00357588	4109	0.00866614	0.0307854	0.77834	0.0378102
rs11603023	11	118615352	CE 20:4;0	C	T	T	2592	-0.0767393	0.0280307	0.00622958	4109	0.0207175	0.0222746	0.352376	0.00648873
rs11603023	11	118615352	Chol	C	T	T	2587	-0.0883922	0.0280409	0.00163868	4106	0.0313758	0.0222831	0.159191	0.000826022
rs11603023	11	118615352	DAG 16:1;0_18:1;0	C	T	T	2270	-0.0682405	0.0299469	0.0227767	3538	0.0219814	0.0240679	0.361143	0.0188584
rs11603023	11	118615352	LPC 20:4;0	C	T	T	2275	-0.0687259	0.0298445	0.0213801	3548	0.00813485	0.0240369	0.735058	0.044885
rs11603023	11	118615352	PC 15:0;0_18:1;0	C	T	T	2236	-0.060764	0.0302405	0.0446194	3799	0.0239197	0.0231418	0.301381	0.0261566
rs11603023	11	118615352	PC 16:0;0_18:1;0	C	T	T	2592	-0.0689749	0.0280385	0.0139582	4109	0.0116252	0.0222762	0.601791	0.0244018
rs11603023	11	118615352	PC 16:0;0_18:3;0	C	T	T	2592	-0.0871586	0.0280189	0.00188673	4109	-0.0115849	0.0222762	0.603052	0.0347476
rs11603023	11	118615352	PC 16:0;0_20:2;0	C	T	T	2578	-0.0603236	0.0281541	0.032237	4087	0.0180473	0.0223191	0.418791	0.0291573
rs11603023	11	118615352	PC 16:0;0_20:3;0	C	T	T	2592	-0.0597217	0.0280467	0.0333178	4109	0.0131384	0.022276	0.555357	0.0419266
rs11603023	11	118615352	PC 16:0;0_20:4;0	C	T	T	2592	-0.0910764	0.0280141	0.00116437	4109	0.0347173	0.0222703	0.119097	0.000439749
rs11603023	11	118615352	PC 16:0;0_22:5;0	C	T	T	2592	-0.105577	0.0279945	0.000166	4107	0.0104559	0.0222766	0.638833	0.00118156
rs11603023	11	118615352	PC 16:0;0_22:6;0	C	T	T	2592	-0.0566364	0.0280492	0.0435709	4105	0.0264344	0.022288	0.235676	0.0204102
rs11603023	11	118615352	PC 16:1;0_20:4;0	C	T	T	1892	-0.0554284	0.032629	0.0895317	3301	0.0326993	0.0248686	0.18864	0.0317046
rs11603023	11	118615352	PC 17:0;0_20:4;0	C	T	T	2570	-0.0428365	0.0281625	0.12837	4066	0.0438038	0.0223795	0.050378	0.0160154
rs11603023	11	118615352	PC 18:0;0_18:1;0	C	T	T	2592	-0.0799122	0.0280273	0.0043895	4108	-0.00386087	0.022277	0.862415	0.0336525
rs11603023	11	118615352	PC 18:0;0_20:2;0	C	T	T	2039	-0.0542828	0.0316366	0.0863467	3357	0.0306671	0.0247104	0.214671	0.0343303
rs11603023	11	118615352	PC 18:0;0_20:3;0	C	T	T	2589	-0.0731948	0.0280579	0.0091409	4107	0.00614857	0.022277	0.782558	0.0267821
rs11603023	11	118615352	PC 18:0;0_20:4;0	C	T	T	2592	-0.0859618	0.0280204	0.00217848	4109	0.0448276	0.0222659	0.0441502	0.000257813
rs11603023	11	118615352	PC 18:0;0_22:5;0	C	T	T	2482	-0.0988543	0.0286034	0.000557416	3876	0.004314	0.0229228	0.850732	0.00488448
rs11603023	11	118615352	PC 18:0;0_22:6;0	C	T	T	2519	-0.0631564	0.0284901	0.0267266	4030	0.0250303	0.0225092	0.266203	0.0151498
rs11603023	11	118615352	PC 18:1;0_20:4;0	C	T	T	2592	-0.0638046	0.0280432	0.0229739	4108	0.0229087	0.022278	0.303864	0.0154724
rs11603023	11	118615352	PC O-16:0;0/16:1;0	C	T	T	1957	-0.075541	0.0320924	0.018678	3329	0.00626262	0.0247193	0.800014	0.0434455
rs11603023	11	118615352	PE 16:0;0_20:4;0	C	T	T	2362	-0.0609517	0.0293435	0.0378933	3865	0.033673	0.0229111	0.141718	0.0110306
rs11603023	11	118615352	PE 18:0;0_20:4;0	C	T	T	2587	-0.0383243	0.0280917	0.172606	4104	0.0386042	0.0222732	0.0831338	0.0318865
rs11603023	11	118615352	PI 16:0;0_18:2;0	C	T	T	2507	-0.0456548	0.0285673	0.110136	4028	0.0393789	0.0224923	0.0800609	0.0193505
rs11603023	11	118615352	PI 16:0;0_20:4;0	C	T	T	1957	-0.0891148	0.032128	0.00559425	3197	0.0193392	0.0251746	0.442422	0.007881
rs11603023	11	118615352	PI 18:0;0_20:4;0	C	T	T	2592	-0.0539503	0.0280512	0.0545543	4109	0.0406393	0.0222679	0.0680711	0.00826506
rs11603023	11	118615352	PI 18:1;0_20:4;0	C	T	T	2039	-0.0483957	0.0317302	0.127357	3453	0.0516177	0.0243056	0.0337668	0.0123411
rs11603023	11	118615352	SM 34:0;2	C	T	T	2171	-0.0220031	0.0306763	0.473288	3627	0.057235	0.0236871	0.0157285	0.0409063
rs11603023	11	118615352	SM 38:2;2	C	T	T	2578	-0.0355596	0.028135	0.206382	4100	0.0353081	0.0222853	0.113187	0.0483263
rs11603023	11	118615352	TAG 46:2;0	C	T	T	2042	-0.0775386	0.031579	0.0141565	3054	0.00505453	0.0260282	0.846036	0.043565
rs11603023	11	118615352	TAG 56:5;0	C	T	T	2042	-0.0363657	0.0313076	0.245551	3091	0.0735117	0.0257243	0.0042961	0.00669484
rs11218720	11	122633992	PC 16:0;0_18:0;0	G	A	G	2582	0.0737141	0.0287152	0.0103121	4100	-0.00731882	0.022805	0.748279	0.0271166
rs11218720	11	122633992	PC 16:0;0_18:2;0	G	A	G	2592	0.0481018	0.0286938	0.0937845	4109	-0.0243401	0.022778	0.285323	0.0480009
rs11218720	11	122633992	PC 16:0;0_18:3;0	G	A	G	2592	0.0718872	0.0286746	0.012237	4109	-0.0152666	0.0227799	0.502783	0.0173205
rs11218720	11	122633992	PC 18:2;0_20:4;0	G	A	G	2544	0.0450461	0.0289707	0.120098	4036	-0.029572	0.0229986	0.198581	0.0436676
rs11218720	11	122633992	PC O-16:0;0/22:5;0	G	A	G	2140	0.0340554	0.0315127	0.279958	3465	-0.0587463	0.0248786	0.0182652	0.0208111
rs11218720	11	122633992	PE O-16:1;0/18:2;0	G	A	G	1938	0.0953255	0.033278	0.00422137	3125	-0.0465279	0.0261849	0.0756819	0.00080821
rs11218720	11	122633992	PE O-16:1;0/22:5;0	G	A	G	2040	0.0850548	0.0325191	0.00897443	3194	-0.085206	0.0259134	0.00101959	4.22792e-05
rs11218720	11	122633992	PE O-18:1;0/20:4;0	G	A	G	2591	0.0401425	0.0287051	0.162099	4108	-0.0335941	0.0227785	0.140339	0.0441992
rs10750215	11	122634636	PC 16:0;0_18:0;0	T	G	T	2582	0.0753313	0.0287391	0.00881334	4100	-0.00659437	0.0227798	0.772227	0.0254834
rs10750215	11	122634636	PC 16:0;0_18:3;0	T	G	T	2592	0.0724165	0.0286995	0.0116865	4109	-0.0187407	0.0227542	0.410206	0.0128135
rs10750215	11	122634636	PC 18:0;0_18:3;0	T	G	T	2414	0.0550623	0.0298102	0.064856	3827	-0.0239778	0.0236302	0.310308	0.0377259
rs10750215	11	122634636	PC O-16:0;0/22:5;0	T	G	T	2140	0.0329377	0.031542	0.296489	3465	-0.0620666	0.0248655	0.0126032	0.0180117
rs10750215	11	122634636	PE O-16:1;0/18:2;0	T	G	T	1938	0.096043	0.0333038	0.00397195	3125	-0.0442621	0.0261894	0.0911133	0.000927641
rs10750215	11	122634636	PE O-16:1;0/22:5;0	T	G	T	2040	0.0869685	0.032555	0.00761298	3194	-0.0825024	0.0259275	0.00147641	4.66009e-05
rs7941030	11	122651667	LPC 18:2;0	C	T	C	2592	0.0287641	0.0286674	0.315774	4109	-0.0437882	0.0227119	0.0539254	0.0472873
rs7941030	11	122651667	PC 16:0;0_18:0;0	C	T	C	2582	0.0662101	0.0286894	0.021088	4100	-0.0135743	0.0227449	0.550669	0.0293162
rs7941030	11	122651667	PC 16:0;0_18:3;0	C	T	C	2592	0.0562793	0.0286516	0.0496065	4109	-0.0228828	0.0227194	0.313901	0.0303954
rs7941030	11	122651667	PC 18:2;0_20:4;0	C	T	C	2544	0.0383116	0.0289413	0.185699	4036	-0.0391416	0.0229497	0.0881718	0.0359987
rs7941030	11	122651667	PC O-16:0;0/22:5;0	C	T	C	2140	0.0328824	0.0314461	0.295828	3465	-0.0610622	0.0248556	0.0140715	0.0190913
rs7941030	11	122651667	PE O-16:1;0/18:2;0	C	T	C	1938	0.0808734	0.0331954	0.0149287	3125	-0.0507607	0.0262021	0.0528015	0.00185436
rs7941030	11	122651667	PE O-16:1;0/20:4;0	C	T	C	2590	0.050727	0.0286627	0.0768797	4106	-0.0212771	0.0227327	0.349344	0.0490414
rs7941030	11	122651667	PE O-16:1;0/22:5;0	C	T	C	2040	0.0858281	0.0324118	0.00815816	3194	-0.0877982	0.0259004	0.000707835	2.8535e-05
rs7941030	11	122651667	PE O-18:1;0/20:4;0	C	T	C	2591	0.037674	0.0286696	0.188937	4108	-0.0357479	0.0227185	0.115676	0.0447311
rs7128198	11	122655893	PC 16:0;0_18:0;0	T	C	T	2582	0.0632024	0.0289523	0.0291271	4100	-0.0127453	0.0230442	0.580238	0.0401272
rs7128198	11	122655893	PC O-16:0;0/22:5;0	T	C	T	2140	0.016695	0.0317118	0.598623	3465	-0.0669723	0.0252169	0.0079471	0.0389179
rs7128198	11	122655893	PE O-16:1;0/18:2;0	T	C	T	1938	0.071453	0.0335899	0.0335283	3125	-0.0534112	0.0264726	0.043718	0.00350494
rs7128198	11	122655893	PE O-16:1;0/22:5;0	T	C	T	2040	0.0758496	0.0327627	0.0207051	3194	-0.0801855	0.0262991	0.00231501	0.000203985
rs7128198	11	122655893	SM 38:2;2	T	C	T	2578	-0.0345863	0.0290244	0.233517	4100	0.0406425	0.0230632	0.0781064	0.0424311
rs7115089	11	122659883	PC 16:0;0_18:0;0	G	C	G	2582	0.0652618	0.0287602	0.0233399	4100	-0.0146529	0.0228012	0.520497	0.0294516
rs7115089	11	122659883	PC 16:0;0_18:3;0	G	C	G	2592	0.0549486	0.0287224	0.0558468	4109	-0.0206607	0.0227762	0.364397	0.0391489
rs7115089	11	122659883	PC O-16:0;0/22:5;0	G	C	G	2140	0.0295186	0.0314894	0.348651	3465	-0.0643376	0.024917	0.00986141	0.0194217
rs7115089	11	122659883	PE O-16:1;0/18:2;0	G	C	G	1938	0.0748702	0.0332784	0.0245727	3125	-0.0527242	0.0262525	0.0446919	0.00261046
rs7115089	11	122659883	PE O-16:1;0/22:5;0	G	C	G	2040	0.0820924	0.032484	0.011574	3194	-0.0851767	0.0259631	0.0010467	5.76167e-05
rs7115089	11	122659883	PE O-18:1;0/20:4;0	G	C	G	2591	0.0385766	0.0287389	0.179611	4108	-0.0359425	0.0227747	0.114602	0.0421321
rs10790519	11	122664700	LPC 18:2;0	C	T	C	2592	0.025075	0.0284178	0.377659	4109	-0.0477918	0.0225781	0.0343426	0.0446842
rs10790519	11	122664700	PC O-16:0;0/22:5;0	C	T	C	2140	0.0332145	0.0311613	0.286594	3465	-0.0541547	0.0246816	0.028292	0.0279586
rs10790519	11	122664700	PE O-16:1;0/18:2;0	C	T	C	1938	0.0668029	0.0327588	0.0415618	3125	-0.0583914	0.0259599	0.0245633	0.00274232
rs10790519	11	122664700	PE O-16:1;0/22:5;0	C	T	C	2040	0.0781972	0.032114	0.0149775	3194	-0.0893755	0.025732	0.000520898	4.65925e-05
rs10790519	11	122664700	SM 38:1;2	C	T	C	2592	-0.0267068	0.0284173	0.347403	4109	0.0445992	0.0225797	0.0483133	0.0494629
rs10790519	11	122664700	SM 38:2;2	C	T	C	2578	-0.0446101	0.0284935	0.11756	4100	0.0384568	0.022617	0.089141	0.0224071
rs8177399	11	126290931	CE 20:2;0	T	C	T	2051	0.122332	0.074007	0.0984892	3418	-0.0966819	0.0606656	0.111099	0.0220974
rs8177399	11	126290931	PC 16:0;0_18:2;0	T	C	T	2592	0.123364	0.0640983	0.0543877	4109	-0.0478092	0.0551011	0.38563	0.0428587
rs8177399	11	126290931	PC 18:0;0_18:2;0	T	C	T	2592	0.0929168	0.0641181	0.147417	4109	-0.0954662	0.055086	0.0831639	0.0258439
rs8177399	11	126290931	PC 18:1;0_18:2;0	T	C	T	2592	0.112779	0.0641058	0.0786505	4109	-0.0721935	0.0550947	0.19015	0.0286478
rs8177399	11	126290931	PE O-16:1;0/18:2;0	T	C	T	1938	0.135816	0.0752963	0.0714255	3125	-0.0747855	0.0637507	0.240848	0.0327912
rs8177399	11	126290931	PE O-18:2;0/18:2;0	T	C	T	2271	0.0528334	0.0683105	0.439349	3647	-0.126952	0.0577511	0.0279935	0.0444448
rs8177399	11	126290931	PI 18:0;0_18:1;0	T	C	T	2588	0.116065	0.064215	0.0708083	4103	-0.0851897	0.0554035	0.124218	0.0176469
rs8177399	11	126290931	PI 18:0;0_18:2;0	T	C	T	2590	0.12878	0.0640967	0.0446246	4107	-0.0965512	0.0553967	0.0814249	0.00781936
rs8177399	11	126290931	PI 18:1;0_18:1;0	T	C	T	2587	0.0997181	0.0642269	0.120643	4104	-0.0793486	0.055405	0.152176	0.0347652
rs8177399	11	126290931	PI 18:1;0_18:2;0	T	C	T	2270	0.0487092	0.0692347	0.481793	3790	-0.144189	0.0580882	0.0130987	0.0328089
rs59379014	11	126358105	CE 14:0;0	T	C	T	2592	0.0941256	0.0509936	0.0650308	4109	-0.0338699	0.0396678	0.393244	0.0475707
rs59379014	11	126358105	PC 15:0;0_18:1;0	T	C	T	2236	0.100477	0.054237	0.0640771	3799	-0.0468645	0.0412746	0.256266	0.0306316
rs59379014	11	126358105	PC 15:0;0_18:2;0	T	C	T	2309	0.0875366	0.0541774	0.106287	3884	-0.0931997	0.0405756	0.0216753	0.00758138
rs59379014	11	126358105	PC 16:0;0_18:2;0	T	C	T	2592	0.102944	0.050987	0.0435867	4109	-0.0543894	0.0396622	0.170352	0.0148664
rs59379014	11	126358105	PC 17:0;0_18:1;0	T	C	T	2553	0.0894242	0.0512871	0.081349	4052	-0.041345	0.0399467	0.300729	0.0442652
rs59379014	11	126358105	PI 18:0;0_18:2;0	T	C	T	2590	0.0947736	0.050997	0.0632236	4107	-0.0374559	0.0397729	0.346379	0.0408952
rs59379014	11	126358105	TAG 51:3;0	T	C	T	2572	0.128536	0.0514041	0.0124635	4079	-0.0046499	0.0398442	0.907102	0.040578
rs59379014	11	126358105	TAG 53:4;0	T	C	T	2369	0.10717	0.0536557	0.0459002	3686	-0.0288883	0.0422931	0.494617	0.0464279
rs4937122	11	126358764	PC 15:0;0_18:2;0	G	T	G	2309	0.0315084	0.0493388	0.523138	3884	-0.11537	0.0370173	0.0018425	0.0172544
rs4937122	11	126358764	PC 16:0;0_18:2;0	G	T	G	2592	0.0527992	0.0465032	0.256318	4109	-0.074826	0.0359942	0.0376943	0.0299856
rs4937122	11	126358764	PC O-18:1;0/18:2;0	G	T	G	2392	0.0611672	0.0483212	0.205692	3884	-0.0742358	0.0369429	0.0445558	0.0260077
rs4937122	11	126358764	PE O-18:1;0/18:2;0	G	T	G	2465	0.0472745	0.047641	0.321145	3954	-0.076455	0.0367695	0.0376535	0.0397842
rs4937122	11	126358764	PE O-18:2;0/18:1;0	G	T	G	2407	0.087311	0.0485644	0.072328	3872	-0.0543415	0.0371381	0.143486	0.0205056
rs7952602	11	126363774	CE 14:0;0	C	G	C	2592	0.0590361	0.0383566	0.123893	4109	-0.0554643	0.0304877	0.068948	0.0194457
rs7952602	11	126363774	CE 16:1;0	C	G	C	2590	0.0569305	0.0383738	0.138043	4109	-0.0444265	0.0304921	0.145197	0.0386454
rs7952602	11	126363774	PC 15:0;0_18:1;0	C	G	C	2236	0.0654864	0.0411182	0.111383	3799	-0.0779559	0.031572	0.0135871	0.00565813
rs7952602	11	126363774	PC 15:0;0_18:2;0	C	G	C	2309	0.0376705	0.0408461	0.356492	3884	-0.0711284	0.0312742	0.0229994	0.0344383
rs7952602	11	126363774	PC 16:0;0_16:1;0	C	G	C	2592	0.0445226	0.0383642	0.245941	4107	-0.0566387	0.0304952	0.0633403	0.0390001
rs7952602	11	126363774	PC 17:0;0_18:1;0	C	G	C	2553	0.0429663	0.0386463	0.266337	4052	-0.0548917	0.0307155	0.0739956	0.0474451
rs7952602	11	126363774	PC O-17:0;0/17:1;0	C	G	C	2458	0.0822657	0.0395836	0.0377873	3965	-0.0565548	0.0310775	0.0688645	0.00580773
rs7952602	11	126363774	PI 16:0;0_18:1;0	C	G	C	2583	0.0548953	0.0384827	0.153846	4103	-0.0705455	0.030499	0.0207697	0.0106296
rs7952602	11	126363774	PI 18:0;0_18:1;0	C	G	C	2588	0.0623563	0.0383864	0.104405	4103	-0.0542087	0.0305355	0.0759278	0.0174807
rs7952602	11	126363774	PI 18:0;0_18:2;0	C	G	C	2590	0.0584355	0.0383729	0.127922	4107	-0.0380849	0.0305413	0.21247	0.0490608
rs10893499	11	126372084	PC 18:1;0_20:4;0	A	G	A	2592	-0.0736824	0.034989	0.0353113	4108	0.0283841	0.0279664	0.310197	0.0226872
rs10893499	11	126372084	PI 16:0;0_18:1;0	A	G	A	2583	0.0295309	0.0351057	0.400315	4103	-0.0642194	0.0279627	0.021691	0.0367208
rs11220462	11	126374057	PC 18:1;0_20:4;0	A	G	A	2592	-0.0739164	0.0349532	0.0345489	4108	0.02639	0.0279922	0.345857	0.0250936
rs11220462	11	126374057	PI 16:0;0_18:1;0	A	G	A	2583	0.0304576	0.0350696	0.385206	4103	-0.0661815	0.0279869	0.0180893	0.0312519
rs4307732	11	126375060	PC O-16:1;0/16:0;0	A	G	A	2061	-0.103762	0.0425627	0.0148585	3418	0.0326445	0.0328018	0.319706	0.011134
rs4307732	11	126375060	PC O-18:0;0/20:4;0	A	G	A	2516	-0.0502393	0.0382613	0.189284	3984	0.0492973	0.0302899	0.103707	0.0413803
rs11220463	11	126378316	PC 18:1;0_20:4;0	T	A	T	2592	-0.0713841	0.0349918	0.0414495	4108	0.0284583	0.0279876	0.3093	0.0258644
rs11220463	11	126378316	PC O-16:1;0/16:0;0	T	A	T	2061	-0.074808	0.0394328	0.0579548	3418	0.0232413	0.0306541	0.448397	0.0496346
rs11220463	11	126378316	PI 16:0;0_18:1;0	T	A	T	2583	0.0301115	0.0351065	0.391127	4103	-0.0646635	0.0279837	0.0208956	0.0347688
rs10893500	11	126380879	PC 18:1;0_20:4;0	C	T	C	2592	-0.0714669	0.0349953	0.0412341	4108	0.028433	0.0279994	0.309935	0.0258125
rs10893500	11	126380879	PI 16:0;0_18:1;0	C	T	C	2583	0.030054	0.0351101	0.392081	4103	-0.0649181	0.0279953	0.0204499	0.0344336
rs7136716	12	7538538	CE 16:1;0	G	A	G	2590	-0.0828542	0.0442528	0.0612787	4109	0.0408786	0.0339982	0.229288	0.0266068
rs7136716	12	7538538	DAG 16:0;0_18:1;0	G	A	G	2309	-0.0506301	0.0468136	0.279577	3569	0.081675	0.036462	0.025152	0.0257681
rs7136716	12	7538538	DAG 16:1;0_18:1;0	G	A	G	2270	-0.0752525	0.047374	0.112318	3538	0.0449226	0.0368323	0.222678	0.0452134
rs7136716	12	7538538	PC 16:0;0_20:3;0	G	A	G	2592	-0.0669722	0.0442352	0.130147	4109	0.0547887	0.0339935	0.107095	0.0290682
rs7136716	12	7538538	PC 16:0;0_20:4;0	G	A	G	2592	-0.0874785	0.0442214	0.0480125	4109	0.0415306	0.0339981	0.221945	0.0207324
rs7136716	12	7538538	PC 16:0;0_22:4;0	G	A	G	2486	-0.0987448	0.0452926	0.0293397	3931	0.0359659	0.0345477	0.297915	0.0180391
rs7136716	12	7538538	PC 16:1;0_18:0;0	G	A	G	2294	-0.0549893	0.0473794	0.24592	3797	0.0650337	0.035026	0.0634279	0.0416468
rs7136716	12	7538538	PC 18:0;0_20:3;0	G	A	G	2589	-0.0565284	0.0442477	0.201525	4107	0.072498	0.0339972	0.0330275	0.0207617
rs7136716	12	7538538	PC 18:0;0_20:4;0	G	A	G	2592	-0.0722804	0.044232	0.102355	4109	0.0539685	0.0339938	0.112454	0.0236293
rs7136716	12	7538538	PC 18:1;0_20:3;0	G	A	G	2590	-0.068993	0.04426	0.119163	4108	0.0755277	0.033995	0.0263561	0.00960947
rs7136716	12	7538538	PC 18:1;0_20:4;0	G	A	G	2592	-0.0490162	0.0442443	0.268028	4108	0.0603625	0.0339924	0.0758454	0.0499514
rs7136716	12	7538538	PI 16:0;0_20:4;0	G	A	G	1957	-0.121051	0.0506169	0.0168731	3197	0.0275305	0.0384192	0.473685	0.0193785
rs7136716	12	7538538	PI 18:0;0_20:4;0	G	A	G	2592	-0.0424457	0.0442469	0.337501	4109	0.0862103	0.0339776	0.0112088	0.021101
rs7136716	12	7538538	TAG 46:1;0	G	A	G	2246	-0.0526322	0.0470448	0.263359	3437	0.0757607	0.0370523	0.0409611	0.0320306
rs7136716	12	7538538	TAG 50:2;0	G	A	G	2592	-0.0732048	0.0442314	0.0980372	4107	0.0362483	0.0340119	0.286599	0.0498026
rs4883201	12	8929985	LPE 18:0;0	G	A	G	2274	0.13657	0.0451327	0.00250623	3582	-0.0035935	0.0369288	0.922487	0.0162373
rs4883201	12	8929985	LPE 18:1;0	G	A	G	1972	0.0693248	0.048306	0.151412	2846	-0.0979313	0.0415393	0.0184629	0.00865813
rs4883201	12	8929985	PC 15:0;0_18:2;0	G	A	G	2309	0.0622405	0.044562	0.162633	3884	-0.0920983	0.0355721	0.00965969	0.00679343
rs4883201	12	8929985	PC 16:0;0_16:0;0	G	A	G	2592	0.0342082	0.0422015	0.417675	4109	-0.0852285	0.0343887	0.0132376	0.0282372
rs4883201	12	8929985	PC 16:0;0_18:0;0	G	A	G	2582	0.0445834	0.0422779	0.291738	4100	-0.105201	0.0344069	0.00224586	0.00599833
rs4883201	12	8929985	PC 16:0;0_18:1;0	G	A	G	2592	0.0293534	0.0422029	0.486786	4109	-0.0881443	0.0343869	0.0104032	0.0308999
rs4883201	12	8929985	PC 16:0;0_18:2;0	G	A	G	2592	0.0653418	0.0421873	0.12154	4109	-0.114716	0.0343678	0.000851702	0.00093624
rs4883201	12	8929985	PC 16:0;0_20:2;0	G	A	G	2578	0.0577894	0.0423001	0.172003	4087	-0.0802495	0.0344814	0.0199966	0.0114253
rs4883201	12	8929985	PC 16:0;0_20:4;0	G	A	G	2592	0.0959861	0.0421647	0.0228999	4109	-0.0319918	0.0344108	0.35258	0.0186979
rs4883201	12	8929985	PC 16:1;0_18:2;0	G	A	G	2590	0.0592958	0.0421955	0.160063	4102	-0.061502	0.0344305	0.0741302	0.0265486
rs4883201	12	8929985	PC 18:0;0_18:2;0	G	A	G	2592	0.0341486	0.0422015	0.418486	4109	-0.102796	0.034377	0.00280409	0.011872
rs4883201	12	8929985	PC 18:0;0_20:2;0	G	A	G	2039	0.134214	0.0472696	0.00456555	3357	-0.000990623	0.0386494	0.979553	0.026806
rs4883201	12	8929985	PC 18:1;0_18:2;0	G	A	G	2592	0.00874696	0.0422065	0.835837	4109	-0.107552	0.0343734	0.00176669	0.0326335
rs4883201	12	8929985	PC 18:2;0_18:2;0	G	A	G	2592	0.0309751	0.0422025	0.463038	4109	-0.107714	0.0343733	0.00173868	0.0108327
rs4883201	12	8929985	PC 18:2;0_20:4;0	G	A	G	2544	0.0617671	0.0428047	0.149144	4036	-0.0870908	0.0347451	0.01223	0.0069327
rs4883201	12	8929985	PC O-17:0;0/15:0;0	G	A	G	2171	0.0370396	0.0461685	0.422485	3554	-0.112024	0.0369602	0.00245562	0.0117187
rs4883201	12	8929985	PC O-18:1;0/18:2;0	G	A	G	2392	0.0261817	0.0439619	0.55153	3884	-0.0911841	0.035364	0.00996111	0.037507
rs4883201	12	8929985	PC O-18:2;0/18:2;0	G	A	G	2577	0.038146	0.0423301	0.367589	4103	-0.0693774	0.0344041	0.0438083	0.0487042
rs4883201	12	8929985	PC O-18:2;0/20:4;0	G	A	G	2177	0.0845984	0.0458523	0.0651706	3548	-0.06306	0.0372857	0.0908741	0.0124718
rs4883201	12	8929985	PE 16:0;0_20:4;0	G	A	G	2362	0.0957658	0.0438135	0.0289311	3865	-0.0644562	0.0354286	0.0689389	0.00446117
rs4883201	12	8929985	PE 18:0;0_18:2;0	G	A	G	2574	0.0852743	0.0422725	0.0437727	4082	-0.0715621	0.0345135	0.038193	0.00405418
rs4883201	12	8929985	PE 18:0;0_20:4;0	G	A	G	2587	0.106951	0.042185	0.0112938	4104	-0.0305559	0.0344275	0.374839	0.0115577
rs4883201	12	8929985	PE O-18:2;0/20:4;0	G	A	G	2588	0.0434711	0.0422076	0.303137	4096	-0.0752965	0.0344414	0.0288559	0.0292455
rs4883201	12	8929985	PI 16:0;0_18:1;0	G	A	G	2583	0.0292035	0.0422241	0.489232	4103	-0.0876335	0.0344048	0.0108974	0.0319425
rs4883201	12	8929985	PI 16:0;0_20:4;0	G	A	G	1957	0.068898	0.0481117	0.152291	3197	-0.0540071	0.039066	0.166928	0.0473514
rs4883201	12	8929985	PI 18:0;0_20:3;0	G	A	G	2453	0.0870183	0.0433541	0.0448428	3888	-0.0263752	0.0353309	0.455399	0.0426093
rs4883201	12	8929985	PI 18:0;0_20:4;0	G	A	G	2592	0.123801	0.0421367	0.00333169	4109	-0.0377446	0.0344093	0.272737	0.00298268
rs4883201	12	8929985	SM 38:2;2	G	A	G	2578	-0.0871133	0.0422238	0.0392002	4100	0.0383016	0.0344518	0.266313	0.0213705
rs4883201	12	8929985	TAG 50:1;0	G	A	G	2585	0.103653	0.042174	0.014047	4087	-0.0278378	0.0344582	0.419213	0.0157613
rs4883201	12	8929985	TAG 50:2;0	G	A	G	2592	0.096372	0.0421644	0.0223566	4107	-0.0110892	0.0344162	0.747311	0.0483357
rs4883201	12	8929985	TAG 51:4;0	G	A	G	1959	0.10104	0.0482179	0.0362568	2941	-0.0222945	0.0401422	0.578672	0.0493229
rs1805248	12	8948541	CE 20:5;0	G	A	A	2592	-0.0659976	0.0364938	0.0706507	4109	0.0309438	0.0296037	0.295959	0.0391157
rs1805248	12	8948541	LPE 18:1;0	G	A	A	1972	0.0499548	0.0419824	0.23423	2846	-0.0655688	0.0356271	0.0658104	0.0358991
rs1805248	12	8948541	PC 18:2;0_18:2;0	G	A	A	2592	0.021166	0.0365144	0.562194	4109	-0.0791523	0.0295818	0.00748678	0.0327831
rs1805248	12	8948541	PC 18:2;0_20:4;0	G	A	A	2544	0.0385042	0.0370185	0.298376	4036	-0.0750087	0.0298373	0.0119784	0.0169668
rs1805248	12	8948541	PE 16:0;0_20:4;0	G	A	A	2362	0.0408807	0.0380571	0.282845	3865	-0.0573693	0.0304686	0.0597888	0.0438695
rs1805248	12	8948541	PE O-18:2;0/20:4;0	G	A	A	2588	0.0238097	0.0365257	0.514548	4096	-0.0732715	0.0296217	0.013417	0.038984
rs1805248	12	8948541	SM 32:1;2	G	A	A	2592	-0.0383049	0.036509	0.294189	4109	0.0574234	0.029594	0.0524029	0.0416595
rs1805248	12	8948541	SM 36:1;2	G	A	A	2592	-0.0117682	0.0365161	0.747271	4109	0.0922988	0.0295726	0.0018143	0.0267799
rs1805248	12	8948541	SM 38:1;2	G	A	A	2592	-0.065799	0.0364939	0.0715022	4109	0.0485369	0.0295979	0.101108	0.0149612
rs1805248	12	8948541	SM 38:2;2	G	A	A	2578	-0.0862006	0.0365485	0.018422	4100	0.0661272	0.0296198	0.0256334	0.00120373
rs1805248	12	8948541	SM 40:2;2	G	A	A	2592	-0.0699911	0.0364909	0.0552155	4109	0.0426303	0.0296001	0.149885	0.0165355
rs7134375	12	20320824	CE 20:2;0	A	C	A	2051	0.0800225	0.0316274	0.0114753	3418	-0.00518101	0.0244269	0.83204	0.0329978
rs7134375	12	20320824	PC O-18:1;0/20:3;0	A	C	A	2465	0.0162991	0.0290973	0.575421	3924	-0.0597818	0.0228058	0.00879238	0.0395972
rs7134375	12	20320824	TAG 48:2;0	A	C	A	2556	0.01487	0.0284389	0.601105	4052	-0.0585152	0.0224347	0.0091343	0.0427706
rs7134375	12	20320824	TAG 49:1;0	A	C	A	2182	0.046074	0.0309245	0.136399	3285	-0.042691	0.0249819	0.0875679	0.0255602
rs79719909	12	20321772	PC 16:0;0_20:4;0	G	A	G	2592	0.067984	0.0340394	0.0459062	4109	-0.0228252	0.0269358	0.396825	0.0364374
rs79719909	12	20321772	PC 16:0;0_22:4;0	G	A	G	2486	0.0985862	0.0347714	0.00461581	3931	-0.0321026	0.027438	0.242071	0.00317225
rs79719909	12	20321772	PC O-16:0;0/20:3;0	G	A	G	2389	0.0588923	0.0355926	0.0981328	3878	-0.0589287	0.0276189	0.0329352	0.00891617
rs79719909	12	20321772	PC O-16:0;0/20:4;0	G	A	G	2592	0.0624264	0.0340435	0.0668094	4109	-0.0484823	0.0269275	0.071859	0.0106137
rs79719909	12	20321772	PC O-18:1;0/20:3;0	G	A	G	2465	0.0755364	0.0350576	0.0312868	3924	-0.0495023	0.0275059	0.0719856	0.00501508
rs79719909	12	20321772	PI 16:0;0_20:4;0	G	A	G	1957	0.0766568	0.0386863	0.0476754	3197	-0.0255522	0.0309277	0.408758	0.039055
rs7134150	12	20438398	LPC 16:0;0	A	G	A	2592	0.0991159	0.0886671	0.263738	4109	-0.195229	0.0688968	0.00462451	0.00875859
rs7134150	12	20438398	LPC 18:0;0	A	G	A	2591	0.0432404	0.0886854	0.625895	4109	-0.178022	0.0689082	0.00981546	0.0488256
rs7134150	12	20438398	PC 16:0;0_18:0;0	A	G	A	2582	-0.226789	0.0888996	0.0107965	4100	0.0275663	0.0689675	0.689398	0.0237821
rs7134150	12	20438398	PC O-17:0;0/17:1;0	A	G	A	2458	-0.16416	0.0906158	0.0701688	3965	0.0729524	0.070076	0.297917	0.0384586
rs7134150	12	20438398	PC O-18:0;0/16:1;0	A	G	A	1972	-0.205874	0.100394	0.0404329	3581	0.148638	0.0742723	0.0454395	0.00452846
rs7134150	12	20438398	PC O-18:1;0/16:0;0	A	G	A	2484	-0.153508	0.0903495	0.089436	4011	0.0905561	0.0697412	0.194204	0.0324863
rs7134150	12	20438398	PC O-18:1;0/20:3;0	A	G	A	2465	-0.0879134	0.0899493	0.328484	3924	0.174576	0.0708255	0.0137485	0.021862
rs7134150	12	20438398	PE O-16:1;0/18:2;0	A	G	A	1938	-0.16219	0.100556	0.106922	3125	0.115696	0.0798743	0.147586	0.0304718
rs7134150	12	20438398	TAG 56:5;0	A	G	A	2042	0.133201	0.101456	0.189369	3091	-0.142296	0.0771358	0.0651706	0.0306471
rs4149056	12	21178615	PC 17:0;0_18:1;0	C	T	C	2553	0.0664852	0.034368	0.0531613	4052	-0.0236347	0.027466	0.389561	0.0405186
rs4149056	12	21178615	PC 18:0;0_18:1;0	C	T	C	2592	0.0299971	0.03408	0.378834	4108	-0.0598564	0.0272191	0.0279293	0.0393871
rs12320328	12	25255530	CE 16:0;0	G	A	G	2592	-0.0984802	0.0383797	0.0103454	4109	0.0100693	0.0310431	0.745677	0.0278766
rs12320328	12	25255530	CE 22:6;0	G	A	G	2592	-0.101032	0.0383772	0.0085237	4108	-0.00336088	0.0310448	0.913796	0.0478523
rs12320328	12	25255530	PC 16:0;0_22:6;0	G	A	G	2592	-0.104476	0.0383736	0.00652055	4105	0.0251815	0.0310524	0.417449	0.00862501
rs12320328	12	25255530	PC 16:1;0_20:4;0	G	A	G	1892	-0.0901883	0.0447265	0.0438953	3301	0.0372668	0.0346998	0.282912	0.024353
rs4963975	12	26290097	PE O-16:1;0/22:5;0	A	G	A	2040	-0.06404	0.0349397	0.0669676	3194	0.0286745	0.0280756	0.307175	0.0385931
rs4963975	12	26290097	SM 34:0;2	A	G	A	2171	0.0476023	0.0336383	0.157176	3627	-0.0380116	0.0262705	0.148002	0.0448671
rs4963975	12	26290097	TAG 56:5;0	A	G	A	2042	0.0719448	0.0346019	0.0377225	3091	-0.0246428	0.0284872	0.387079	0.0311601
rs718314	12	26300350	PE O-16:1;0/22:5;0	G	A	G	2040	-0.0618708	0.0348979	0.0763931	3194	0.0296942	0.0280544	0.289929	0.0408602
rs718314	12	26300350	SM 34:0;2	G	A	G	2171	0.0496474	0.0335961	0.139614	3627	-0.0378796	0.0262324	0.148826	0.040029
rs718314	12	26300350	TAG 56:5;0	G	A	G	2042	0.0720072	0.0345587	0.0373187	3091	-0.0228868	0.0284465	0.421137	0.034003
rs11048456	12	26310149	PE O-16:1;0/22:5;0	T	C	C	2040	-0.0618809	0.0348981	0.0763468	3194	0.0293646	0.0280541	0.295311	0.0415688
rs11048456	12	26310149	SM 34:0;2	T	C	C	2171	0.049639	0.0335963	0.139683	3627	-0.038466	0.0262249	0.142525	0.0387128
rs11048456	12	26310149	TAG 56:5;0	T	C	C	2042	0.0720058	0.0345589	0.0373235	3091	-0.0220849	0.0284485	0.437625	0.0355513
rs1907631	12	40212861	CE 20:2;0	C	T	C	2051	0.101784	0.0652184	0.118756	3418	-0.085187	0.0520038	0.101494	0.0249942
rs1907631	12	40212861	Cer 40:2;2	C	T	C	1913	-0.0677156	0.0679478	0.319093	3022	0.12304	0.054671	0.0244854	0.0287221
rs1907631	12	40212861	PC 18:0;0_20:2;0	C	T	C	2039	-0.167867	0.0668349	0.012093	3357	0.0415559	0.0527427	0.430812	0.0139027
rs1907631	12	40212861	PC O-16:0;0/22:5;0	C	T	C	2140	-0.127163	0.0644817	0.0487289	3465	0.06633	0.0520783	0.20287	0.0195719
rs7979398	12	45692925	CE 17:0;0	T	C	T	2530	0.0456185	0.0281864	0.105689	4051	-0.0249738	0.0223799	0.26453	0.0498322
rs7979398	12	45692925	PC 17:0;0_18:2;0	T	C	T	2591	0.03097	0.0278976	0.267046	4106	-0.040325	0.0222514	0.0700213	0.0457261
rs7979398	12	45692925	PE O-18:2;0/18:2;0	T	C	T	2271	0.0757731	0.0299648	0.0115146	3647	-0.00227978	0.0236255	0.923131	0.0408052
rs1126930	12	49005349	CE 16:1;0	C	G	C	2590	0.184463	0.0792072	0.0199428	4109	-0.0417102	0.0652213	0.522522	0.0275012
rs1126930	12	49005349	PC 16:0;0_20:1;0	C	G	C	2491	0.113081	0.0802486	0.15892	3944	-0.133644	0.0670976	0.0464634	0.0183408
rs1126930	12	49005349	PC 16:0;0_20:3;0	C	G	C	2592	0.142773	0.0790224	0.0709184	4109	-0.102821	0.0652048	0.114896	0.0165216
rs1126930	12	49005349	PC O-18:0;0/16:1;0	C	G	C	1972	-0.175349	0.0881018	0.0466962	3581	0.0517422	0.0698781	0.459068	0.0434357
rs1126930	12	49005349	PC O-18:2;0/18:1;0	C	G	C	2370	-0.180095	0.0814871	0.0271935	3865	0.0620546	0.0674337	0.357509	0.0220572
rs1126930	12	49005349	PC O-18:2;0/18:2;0	C	G	C	2577	-0.17396	0.0790137	0.027779	4103	0.0339602	0.0652253	0.602632	0.0424242
rs1126930	12	49005349	PE 16:0;0_20:4;0	C	G	C	2362	0.154267	0.0817553	0.0592912	3865	-0.0599842	0.0684415	0.380851	0.044489
rs1126930	12	49005349	PE 18:0;0_20:4;0	C	G	C	2587	0.164081	0.0790116	0.0379307	4104	-0.0398746	0.065224	0.541003	0.0465153
rs1126930	12	49005349	PE 18:1;0_18:1;0	C	G	C	2538	0.134728	0.0799602	0.0921227	4040	-0.0828206	0.0656156	0.206947	0.0354469
rs1521516	12	50661925	PC 16:0;0_18:2;0	T	C	T	2592	0.0249722	0.0294707	0.396874	4109	-0.0680617	0.0236911	0.00408837	0.0138784
rs1521516	12	50661925	PC 16:1;0_18:2;0	T	C	T	2590	0.0358292	0.0294731	0.224227	4102	-0.0541965	0.0237114	0.0223244	0.0173163
rs1521516	12	50661925	PC 17:0;0_18:2;0	T	C	T	2591	0.0193014	0.0294773	0.512661	4106	-0.0848344	0.0236824	0.0003447	0.00588678
rs1521516	12	50661925	PC 18:0;0_18:2;0	T	C	T	2592	0.0260836	0.0294703	0.376196	4109	-0.0494187	0.0237024	0.0371335	0.0458911
rs1521516	12	50661925	PC O-16:1;0/18:2;0	T	C	T	2551	0.0168243	0.0297591	0.571885	4075	-0.0675797	0.0237604	0.00447424	0.0266617
rs1521516	12	50661925	PC O-18:1;0/18:2;0	T	C	T	2392	0.0289036	0.0308832	0.349418	3884	-0.0723776	0.0242929	0.00290629	0.00994868
rs1521516	12	50661925	PE 16:0;0_18:2;0	T	C	T	1837	0.0816027	0.0351469	0.020355	3256	-0.0111871	0.0265191	0.673163	0.0350775
rs1521516	12	50661925	PE O-18:1;0/18:2;0	T	C	T	2465	0.0418119	0.0301882	0.166165	3954	-0.0379095	0.0241285	0.116228	0.0391256
rs1521516	12	50661925	PE O-18:2;0/18:2;0	T	C	T	2271	0.0287235	0.0315355	0.362481	3647	-0.0591386	0.0249701	0.0179181	0.0289399
rs784563	12	53472835	PC O-18:0;0/14:0;0	T	G	G	2336	0.0438453	0.0284978	0.12405	3698	-0.0352117	0.0231542	0.12841	0.0313138
rs2657880	12	56469986	PC 14:0;0_18:2;0	C	G	C	2451	0.0734617	0.0367222	0.0455597	3961	-0.0258894	0.0293284	0.377429	0.0345145
rs2657880	12	56469986	PC 15:0;0_18:1;0	C	G	C	2236	0.0634222	0.0383788	0.098567	3799	-0.0475159	0.029966	0.112899	0.0227044
rs2657880	12	56469986	PC 17:0;0_18:1;0	C	G	C	2553	0.0769091	0.0360605	0.0330382	4052	-0.0250024	0.0291195	0.390606	0.0278959
rs2657880	12	56469986	PC 18:0;0_18:3;0	C	G	C	2414	0.0905821	0.0373042	0.0152467	3827	-0.0106756	0.0298629	0.720747	0.0340878
rs2657880	12	56469986	PC 18:1;0_18:3;0	C	G	C	2213	0.0843396	0.0387732	0.0297204	3704	-0.0340505	0.03041	0.262908	0.0162795
rs2657880	12	56469986	PC O-16:0;0/18:1;0	C	G	C	2484	0.0717056	0.0365833	0.0501005	4011	-0.0505367	0.0291687	0.0832503	0.00898394
rs2657880	12	56469986	PC O-16:0;0/18:2;0	C	G	C	2585	0.107867	0.0359065	0.00268922	4100	-0.00164931	0.0288871	0.954472	0.0174803
rs2657880	12	56469986	PC O-16:1;0/18:1;0	C	G	C	2583	0.0677931	0.0359504	0.0594423	4098	-0.0311153	0.0288931	0.281583	0.0319934
rs2657880	12	56469986	PC O-17:0;0/17:1;0	C	G	C	2458	0.0729929	0.0368054	0.0474552	3965	-0.03256	0.0293889	0.267972	0.0250215
rs2657880	12	56469986	PC O-18:1;0/16:0;0	C	G	C	2484	0.0775749	0.0365785	0.0340395	4011	-0.0407288	0.0291726	0.162752	0.0114532
rs2657880	12	56469986	PC O-18:1;0/18:2;0	C	G	C	2392	0.0834931	0.0372665	0.0251544	3884	-0.0146618	0.0296611	0.621116	0.0393222
rs2657880	12	56469986	PC O-18:2;0/16:0;0	C	G	C	2585	0.0831248	0.035932	0.0207791	4100	-0.0313914	0.0288829	0.277167	0.0129911
rs2657880	12	56469986	PC O-18:2;0/18:1;0	C	G	C	2370	0.0790067	0.0374632	0.0350565	3865	-0.0288597	0.0297728	0.332441	0.0241887
rs2657880	12	56469986	PE O-18:2;0/18:2;0	C	G	C	2271	0.0709318	0.0381347	0.06301	3647	-0.0512621	0.0305294	0.0932166	0.0123696
rs2657880	12	56469986	PI 16:0;0_18:1;0	C	G	C	2583	0.0662466	0.035945	0.0654439	4103	-0.0374817	0.0288696	0.194253	0.024454
rs56205943	12	57285631	PI 18:1;0_18:2;0	A	G	A	2270	0.088505	0.0354701	0.0126591	3790	-0.0236367	0.0273781	0.388002	0.012323
rs11613352	12	57398797	PI 18:1;0_18:1;0	T	C	T	2587	0.0716632	0.0333414	0.0316972	4104	-0.0121375	0.026314	0.644638	0.0484991
rs11613352	12	57398797	PI 18:1;0_18:2;0	T	C	T	2270	0.0827453	0.0356371	0.0203272	3790	-0.0315565	0.0274544	0.250457	0.0110591
rs61352607	12	57445390	PI 18:1;0_18:1;0	T	G	T	2587	0.0723646	0.0334578	0.0306432	4104	-0.0120921	0.0263837	0.64675	0.0474642
rs61352607	12	57445390	PI 18:1;0_18:2;0	T	G	T	2270	0.083323	0.0357708	0.0199275	3790	-0.0327474	0.0275278	0.234274	0.0101252
rs2229357	12	57449928	PI 18:1;0_18:1;0	A	G	A	2587	0.0726465	0.0335252	0.0303317	4104	-0.0118008	0.0264286	0.655249	0.04791
rs2229357	12	57449928	PI 18:1;0_18:2;0	A	G	A	2270	0.0836206	0.0358465	0.0197486	3790	-0.0321978	0.0275768	0.243054	0.0104418
rs3741414	12	57450266	PI 18:1;0_18:1;0	T	C	T	2587	0.0717241	0.0335628	0.0326906	4104	-0.0122037	0.0264669	0.644756	0.0495825
rs3741414	12	57450266	PI 18:1;0_18:2;0	T	C	T	2270	0.0834182	0.035884	0.020178	3790	-0.0322332	0.0276186	0.24325	0.0106483
rs7955221	12	100456972	DAG 18:1;0_18:3;0	C	A	A	2401	0.0523011	0.0292189	0.0735843	3748	-0.0312258	0.0235321	0.184607	0.025988
rs7955221	12	100456972	PE O-18:2;0/20:4;0	C	A	A	2588	0.0709038	0.0280905	0.0116582	4096	-0.0155093	0.0224353	0.489422	0.0162307
rs7955221	12	100456972	TAG 52:5;0	C	A	A	2591	0.035125	0.0280756	0.211016	4108	-0.0367255	0.0224023	0.101214	0.0454567
rs7955221	12	100456972	TAG 52:6;0	C	A	A	2382	0.0413195	0.0292784	0.158298	3746	-0.032526	0.0235237	0.166842	0.0492776
rs7955221	12	100456972	TAG 54:5;0	C	A	A	2581	0.0298113	0.0281519	0.289724	4093	-0.0506955	0.022436	0.0239009	0.0253267
rs7955221	12	100456972	TAG 54:6;0	C	A	A	2556	0.0407841	0.0282938	0.14958	4039	-0.0569141	0.0225902	0.0117932	0.00696702
rs7955221	12	100456972	TAG 54:7;0	C	A	A	2494	0.0511633	0.0286119	0.0738683	3883	-0.0549495	0.0230637	0.0172428	0.00388428
rs7955221	12	100456972	TAG 56:6;0	C	A	A	2585	0.0440285	0.0281153	0.117472	4094	-0.031231	0.0224285	0.163857	0.0363889
rs7955221	12	100456972	TAG 56:7;0	C	A	A	2584	0.056151	0.028109	0.0458627	4093	-0.0478036	0.0224504	0.0332889	0.00385602
rs7955221	12	100456972	TAG 56:8;0	C	A	A	2492	0.0336107	0.0287045	0.241743	3862	-0.0600262	0.0231313	0.00949442	0.0110847
rs7955221	12	100456972	TAG 58:7;0	C	A	A	2048	0.0370486	0.0317008	0.242663	3011	-0.0588662	0.0261652	0.0245341	0.0196244
rs7955221	12	100456972	TAG 58:8;0	C	A	A	2358	0.0461364	0.0295014	0.117983	3623	-0.0443108	0.0238503	0.0632691	0.0171172
rs2373459	12	101480178	CE 22:6;0	T	C	C	2592	0.0524632	0.0284587	0.0653725	4108	-0.0278875	0.0225821	0.216924	0.0269869
rs2373459	12	101480178	LPE 18:1;0	T	C	C	1972	-0.025536	0.0329873	0.438956	2846	0.0638052	0.0270689	0.0184835	0.0362885
rs2373459	12	101480178	LPE 18:2;0	T	C	C	2516	-0.0467502	0.0289068	0.105944	3931	0.0370921	0.0231425	0.109067	0.0235614
rs2373459	12	101480178	PC 18:0;0_22:6;0	T	C	C	2519	0.0691598	0.0289004	0.0167823	4030	-0.0173059	0.0227681	0.447242	0.0187659
rs2373459	12	101480178	SM 38:1;2	T	C	C	2592	0.0424789	0.0284651	0.135739	4109	-0.0461016	0.0225714	0.0411681	0.0147546
rs2373459	12	101480178	SM 40:1;2	T	C	C	2592	0.0318888	0.0284705	0.262789	4109	-0.0547111	0.0225667	0.015376	0.0171376
rs2373459	12	101480178	SM 40:2;2	T	C	C	2592	0.0359862	0.0284686	0.206319	4109	-0.0558331	0.0225661	0.0133934	0.0114865
rs7135240	12	103141242	CE 20:2;0	A	G	G	2051	0.0493469	0.0320152	0.123383	3418	-0.052136	0.0250815	0.0377223	0.0125861
rs7135240	12	103141242	LPC 18:2;0	A	G	G	2592	0.0339145	0.0285447	0.234895	4109	-0.0439025	0.0229818	0.0561621	0.033716
rs7135240	12	103141242	PC O-16:1;0/18:0;0	A	G	G	2413	0.0500988	0.0296056	0.0907352	3892	-0.0258923	0.0235536	0.271709	0.0445749
rs7135240	12	103141242	PC O-18:0;0/14:0;0	A	G	G	2336	0.0955248	0.0299563	0.00144755	3698	-0.0170789	0.0242419	0.481154	0.00347777
rs7135240	12	103141242	PC O-18:0;0/16:1;0	A	G	G	1972	0.0299405	0.032958	0.363754	3581	-0.0699012	0.0245072	0.00436567	0.0150593
rs7135240	12	103141242	SM 36:2;2	A	G	G	2591	0.0160171	0.0285513	0.57485	4109	-0.0631962	0.0229708	0.00596469	0.0306446
rs7135240	12	103141242	SM 38:2;2	A	G	G	2578	0.0310552	0.0286076	0.277776	4100	-0.0530832	0.0230082	0.0210963	0.0219143
rs7135240	12	103141242	TAG 51:1;0	A	G	G	2098	-0.0109385	0.0317195	0.73024	3059	0.0707271	0.0266524	0.00800299	0.0487065
rs10861661	12	106780868	PC 15:0;0_18:2;0	C	A	C	2309	0.10614	0.0388377	0.00632567	3884	0.00749561	0.0302484	0.804301	0.0450858
rs10861661	12	106780868	PC O-16:1;0/18:0;0	C	A	C	2413	0.0549421	0.0380057	0.148412	3892	-0.0438073	0.0303969	0.149614	0.0424467
rs10861661	12	106780868	PC O-16:1;0/18:2;0	C	A	C	2551	0.0783425	0.0369309	0.0339907	4075	-0.0460837	0.029709	0.120938	0.00866063
rs10861661	12	106780868	PC O-17:0;0/17:1;0	C	A	C	2458	0.112108	0.0376439	0.00292872	3965	-0.0162585	0.0299949	0.58782	0.00765479
rs10861661	12	106780868	PC O-18:0;0/20:4;0	C	A	C	2516	0.0566909	0.0374277	0.12998	3984	-0.0410858	0.0299724	0.170518	0.0414351
rs10861661	12	106780868	PC O-18:1;0/16:0;0	C	A	C	2484	0.0679091	0.0375052	0.0703142	4011	-0.0443581	0.0298874	0.137841	0.0192329
rs10861661	12	106780868	PC O-18:2;0/18:2;0	C	A	C	2577	0.0580136	0.0366911	0.11397	4103	-0.0403832	0.0295394	0.171669	0.0367154
rs10861661	12	106780868	PE O-18:1;0/18:2;0	C	A	C	2465	0.0688116	0.0375303	0.0668496	3954	-0.0302068	0.0300659	0.31511	0.039485
rs10861661	12	106780868	PE O-18:2;0/18:2;0	C	A	C	2271	0.0715774	0.0390499	0.0669374	3647	-0.0307133	0.0315451	0.330304	0.0415815
rs10861661	12	106780868	SM 34:2;2	C	A	C	2592	0.0868961	0.0365945	0.017642	4109	-0.0228326	0.0295268	0.439398	0.0196165
rs10861661	12	106780868	TAG 52:6;0	C	A	C	2382	-0.0311667	0.0379763	0.411906	3746	0.081395	0.0310167	0.00871986	0.021697
rs7968419	12	108743950	Cer 40:1;2	T	C	T	2572	-0.028866	0.0285545	0.312154	4077	0.0463585	0.0228898	0.0429024	0.0398296
rs7968419	12	108743950	PC 17:0;0_20:4;0	T	C	T	2570	-0.0485637	0.0285874	0.0894819	4066	0.0390141	0.0229048	0.0885855	0.0168128
rs7968419	12	108743950	PC 18:1;0_20:4;0	T	C	T	2592	-0.0402301	0.0284489	0.157448	4108	0.0393743	0.0228138	0.0844406	0.02904
rs7968419	12	108743950	PC O-16:1;0/20:4;0	T	C	T	2266	-0.0340794	0.0303809	0.262094	3374	0.0461229	0.0252807	0.0681755	0.0424352
rs7968419	12	108743950	PC O-18:0;0/14:0;0	T	C	T	2336	-0.060022	0.0297813	0.0439741	3698	0.0169848	0.024097	0.480946	0.0444163
rs2075260	12	109259033	CE 16:0;0	A	G	G	2592	-0.0614912	0.0370053	0.0966971	4109	0.0454098	0.0302786	0.133761	0.0253672
rs2075260	12	109259033	CE 18:0;0	A	G	G	2589	-0.0403925	0.037042	0.275616	4097	0.0558202	0.0303064	0.0655678	0.0444004
rs2075260	12	109259033	CE 20:4;0	A	G	G	2592	-0.0599348	0.0370063	0.105444	4109	0.0340892	0.0302823	0.260351	0.0492614
rs2075260	12	109259033	LPE 18:1;0	A	G	G	1972	-0.0643253	0.0423499	0.128948	2846	0.0757502	0.0365864	0.0385007	0.0123176
rs2075260	12	109259033	LPE 18:2;0	A	G	G	2516	-0.0700885	0.0376178	0.0625546	3931	0.0293531	0.0310794	0.344994	0.0415585
rs2075260	12	109259033	PC 16:0;0_16:0;0	A	G	G	2592	-0.0899281	0.0369829	0.0150991	4109	0.0112785	0.0302864	0.709618	0.0342413
rs2075260	12	109259033	PC 17:0;0_20:4;0	A	G	G	2570	-0.100334	0.0371027	0.00689159	4066	0.0106103	0.0304854	0.727825	0.0208687
rs2075260	12	109259033	PC 18:0;0_20:4;0	A	G	G	2592	-0.0600402	0.0370063	0.104832	4109	0.0377074	0.0302812	0.213115	0.0409315
rs2075260	12	109259033	PC O-16:0;0/20:4;0	A	G	G	2592	-0.0571529	0.037008	0.122629	4109	0.0372951	0.0302813	0.218161	0.0482499
rs2075260	12	109259033	PE O-16:1;0/22:5;0	A	G	G	2040	-0.0531341	0.0414182	0.199684	3194	0.0545055	0.0338345	0.10729	0.0441502
rs2075260	12	109259033	PI 18:0;0_20:4;0	A	G	G	2592	-0.097369	0.0369756	0.00850546	4109	0.0318317	0.0302829	0.293253	0.00686562
rs2075260	12	109259033	TAG 48:0;0	A	G	G	2117	-0.0439345	0.0410184	0.28425	2996	0.0698878	0.0354244	0.0486019	0.0357175
rs7298565	12	109499729	PC O-18:1;0/16:0;0	A	G	A	2484	0.00713299	0.02829	0.800955	4011	0.0823365	0.022485	0.000253634	0.037429
rs2241208	12	109524990	PC O-16:0;0/18:1;0	C	G	C	2484	-0.00354366	0.0282667	0.900245	4011	0.0733243	0.0225032	0.00112978	0.033377
rs2241208	12	109524990	PC O-18:1;0/16:0;0	C	G	C	2484	0.00301877	0.0282668	0.91496	4011	0.0820516	0.0224957	0.000268232	0.0286903
rs10744826	12	109527707	PC O-18:1;0/16:0;0	G	C	G	2484	0.00653491	0.0282936	0.817359	4011	0.08289	0.0224925	0.000231518	0.0346451
rs7134594	12	109562388	PC O-18:1;0/16:0;0	T	C	T	2484	0.00828967	0.0282794	0.769444	4011	0.0845386	0.022455	0.000169073	0.0347244
rs3742004	12	111360749	PC O-16:0;0/16:1;0	G	A	G	1957	-0.127213	0.0385418	0.000981957	3329	-0.0276406	0.0299557	0.356223	0.0413673
rs3742004	12	111360749	PC O-16:0;0/18:1;0	G	A	G	2484	-0.0677152	0.0339421	0.0461495	4011	0.0182427	0.0270902	0.500728	0.0477773
rs3742004	12	111360749	PC O-16:1;0/20:3;0	G	A	G	2433	0.0108077	0.0344164	0.753527	3887	-0.0917801	0.0274489	0.000834622	0.0197861
rs3742004	12	111360749	PC O-18:1;0/16:0;0	G	A	G	2484	-0.0786494	0.0339326	0.0205403	4011	0.0106458	0.0270913	0.694369	0.0397333
rs3742004	12	111360749	PE O-16:1;0/18:2;0	G	A	G	1938	0.0444141	0.0388706	0.25334	3125	-0.0723568	0.0309155	0.0193222	0.0187163
rs3184504	12	111446804	SM 34:0;2	C	T	T	2171	0.0209947	0.0313994	0.5038	3627	-0.0665429	0.024096	0.00578136	0.0269882
rs3184504	12	111446804	TAG 51:4;0	C	T	T	1959	-0.0262683	0.0328591	0.424141	2941	0.0618793	0.0267562	0.0208072	0.0375077
rs11065987	12	111634620	SM 34:0;2	G	A	G	2171	0.012222	0.031736	0.700192	3627	-0.0749628	0.0243332	0.00208079	0.0292492
rs1169288	12	120978847	PC 16:0;0_20:5;0	C	A	C	2591	-0.0347746	0.0286441	0.224849	4109	0.0421978	0.0227677	0.0638961	0.035411
rs1169288	12	120978847	PC 18:0;0_18:3;0	C	A	C	2414	0.0206641	0.0297249	0.487011	3827	0.114767	0.0235493	1.14092e-06	0.0130855
rs1169288	12	120978847	PC 18:0;0_20:5;0	C	A	C	2571	-0.0299782	0.0287915	0.297873	4083	0.0648965	0.0228	0.00444465	0.00978546
rs1169288	12	120978847	PC 18:1;0_18:3;0	C	A	C	2213	-0.0173073	0.0308969	0.575425	3704	0.10078	0.0239117	2.56104e-05	0.00250671
rs1169288	12	120978847	PE O-18:2;0/18:2;0	C	A	C	2271	-0.0293504	0.0308103	0.340886	3647	0.0583791	0.0242766	0.0162333	0.0253157
rs56320023	12	120979733	LPC 16:0;0	GACTC	G	GACTC	2592	-0.0482258	0.028742	0.0934894	4109	0.0289841	0.0229451	0.206592	0.0357832
rs56320023	12	120979733	LPC 18:0;0	GACTC	G	GACTC	2591	-0.036202	0.0287494	0.208062	4109	0.0423108	0.0229401	0.0651965	0.0327893
rs56320023	12	120979733	PC 18:0;0_18:3;0	GACTC	G	GACTC	2414	0.0233381	0.0298634	0.434589	3827	0.121633	0.0237198	3.07519e-07	0.00995475
rs56320023	12	120979733	PC 18:0;0_20:5;0	GACTC	G	GACTC	2571	-0.0238052	0.0288966	0.410126	4083	0.0596652	0.0229822	0.0094612	0.0237744
rs56320023	12	120979733	PC 18:1;0_18:3;0	GACTC	G	GACTC	2213	-0.0200595	0.0310741	0.518646	3704	0.0976786	0.0240724	5.0581e-05	0.00274168
rs56320023	12	120979733	PC 18:2;0_20:1;0	GACTC	G	GACTC	1918	-0.0117689	0.0334576	0.725059	3231	0.0738102	0.0256182	0.00398826	0.042268
rs1183910	12	120983004	PC 18:0;0_18:3;0	A	G	A	2414	0.0225337	0.0300777	0.453821	3827	0.116754	0.0238649	1.03776e-06	0.0141296
rs1183910	12	120983004	PC 18:0;0_20:5;0	A	G	A	2571	-0.0277929	0.0291443	0.340361	4083	0.0589382	0.0231214	0.0108371	0.0197346
rs1183910	12	120983004	PC 18:1;0_18:3;0	A	G	A	2213	-0.015116	0.0313111	0.629308	3704	0.0921534	0.0242243	0.000144574	0.0067354
rs7310409	12	120987058	CE 20:5;0	G	A	A	2592	-0.0362231	0.0283154	0.200916	4109	0.0476268	0.0223002	0.0327617	0.0199962
rs7310409	12	120987058	LPC 16:0;0	G	A	A	2592	-0.0573533	0.0283019	0.0428178	4109	0.0268056	0.0223086	0.229596	0.0195256
rs7310409	12	120987058	LPC 18:0;0	G	A	A	2591	-0.049701	0.0283078	0.079252	4109	0.0408828	0.0223034	0.0668711	0.011953
rs7310409	12	120987058	PC 16:0;0_20:5;0	G	A	A	2591	-0.0394449	0.028314	0.163702	4109	0.0412287	0.0223033	0.0645951	0.0252053
rs7310409	12	120987058	PC 18:0;0_18:3;0	G	A	A	2414	0.0115226	0.0293356	0.694513	3827	0.0986632	0.0230322	1.8832e-05	0.0194703
rs7310409	12	120987058	PC 18:0;0_20:5;0	G	A	A	2571	-0.0387889	0.0284312	0.172591	4083	0.0627567	0.0223516	0.00501325	0.0049878
rs7310409	12	120987058	PC 18:1;0_18:3;0	G	A	A	2213	-0.0298097	0.0306623	0.33106	3704	0.0740185	0.0234344	0.00159839	0.00713659
rs1169315	12	121005950	PE O-18:2;0/18:2;0	G	T	G	2271	-0.0218792	0.0323402	0.498771	3647	0.0701261	0.0256573	0.00630295	0.0258329
rs2264750	12	121012362	PE O-18:2;0/18:2;0	T	C	T	2271	-0.0218792	0.0323402	0.498771	3647	0.0701261	0.0256573	0.00630295	0.0258329
rs12369179	12	122479003	PC 18:1;0_18:3;0	T	C	T	2213	-0.150867	0.0523754	0.00400876	3704	-0.019736	0.0415226	0.634597	0.0497712
rs12369179	12	122479003	PC O-16:0;0/18:1;0	T	C	T	2484	-0.12869	0.0490322	0.00872834	4011	0.024378	0.0394188	0.536324	0.0149733
rs1798192	12	122716221	CE 14:0;0	G	T	G	2592	0.047068	0.0275445	0.087608	4109	-0.0368163	0.0220639	0.0952681	0.01746
rs1798192	12	122716221	CE 16:0;0	G	T	G	2592	0.0832527	0.0275114	0.00250156	4109	-0.0305634	0.0220662	0.166104	0.00124997
rs1798192	12	122716221	CE 16:1;0	G	T	G	2590	0.0502137	0.0275529	0.0685027	4109	-0.0434405	0.0220609	0.049007	0.00796963
rs1798192	12	122716221	CE 17:0;0	G	T	G	2530	0.0634615	0.0278293	0.0226676	4051	-0.0324613	0.0222283	0.144269	0.00707744
rs1798192	12	122716221	CE 17:1;0	G	T	G	2591	0.0637904	0.0275418	0.0206291	4103	-0.0505588	0.0220732	0.0220427	0.0011963
rs1798192	12	122716221	CE 18:0;0	G	T	G	2589	0.0786073	0.0275376	0.00434421	4097	-0.0230093	0.022106	0.298002	0.00400697
rs1798192	12	122716221	CE 18:1;0	G	T	G	2592	0.0676185	0.027528	0.0141006	4109	-0.0448374	0.0220603	0.0421675	0.00143349
rs1798192	12	122716221	CE 18:2;0	G	T	G	2592	0.0665347	0.027529	0.0157221	4109	-0.0100241	0.0220708	0.649725	0.0300233
rs1798192	12	122716221	CE 18:3;0	G	T	G	2592	0.0413663	0.027548	0.133321	4109	-0.0346583	0.0220647	0.116316	0.0312424
rs1798192	12	122716221	CE 20:2;0	G	T	G	2051	0.050636	0.0305998	0.0981214	3418	-0.0339048	0.024182	0.160986	0.0301869
rs1798192	12	122716221	CE 20:3;0	G	T	G	2591	0.081422	0.0275241	0.0031224	4107	-0.016829	0.0220698	0.445784	0.00535407
rs1798192	12	122716221	CE 20:4;0	G	T	G	2592	0.0753928	0.0275202	0.00619456	4109	-0.0202854	0.0220691	0.358056	0.00668255
rs1798192	12	122716221	Cer 42:1;2	G	T	G	2592	0.0314994	0.0275531	0.253049	4109	-0.0469822	0.0220592	0.0332451	0.0261787
rs1798192	12	122716221	Cer 42:2;2	G	T	G	2592	0.0397863	0.0275489	0.148802	4108	-0.0587086	0.0220523	0.00779251	0.0052518
rs1798192	12	122716221	Chol	G	T	G	2587	0.0821497	0.0275336	0.00287529	4106	-0.02718	0.0220777	0.218354	0.00194922
rs1798192	12	122716221	DAG 16:1;0_18:1;0	G	T	G	2270	0.023028	0.0294762	0.434743	3538	-0.0666765	0.0236542	0.00484722	0.0176191
rs1798192	12	122716221	DAG 18:1;0_18:1;0	G	T	G	2494	0.0482176	0.0280265	0.0854786	3935	-0.0578364	0.0225249	0.0102752	0.00318263
rs1798192	12	122716221	DAG 18:1;0_18:2;0	G	T	G	2401	0.0292449	0.0286631	0.307691	3770	-0.0610214	0.0231325	0.00837619	0.0142588
rs1798192	12	122716221	DAG 18:1;0_18:3;0	G	T	G	2401	0.0282979	0.0286637	0.323626	3748	-0.063931	0.0231418	0.00576276	0.0122961
rs1798192	12	122716221	LPC 16:0;0	G	T	G	2592	0.0608259	0.0275341	0.027254	4109	-0.0192154	0.0220693	0.383977	0.0233117
rs1798192	12	122716221	LPC 20:4;0	G	T	G	2275	0.0722001	0.0294815	0.0144005	3548	-0.0165803	0.0237811	0.485719	0.019084
rs1798192	12	122716221	LPE 18:0;0	G	T	G	2274	0.0382837	0.0295731	0.195609	3582	-0.0380808	0.0235696	0.106253	0.043452
rs1798192	12	122716221	PC 15:0;0_18:1;0	G	T	G	2236	0.0614612	0.0296718	0.0384393	3799	-0.0375121	0.0229683	0.102507	0.00834738
rs1798192	12	122716221	PC 15:0;0_18:2;0	G	T	G	2309	0.0670754	0.0290117	0.0208648	3884	-0.0205177	0.0227022	0.366169	0.0174179
rs1798192	12	122716221	PC 16:0;0_16:1;0	G	T	G	2592	0.0454858	0.0275455	0.0987996	4107	-0.0296236	0.0220717	0.179621	0.0333458
rs1798192	12	122716221	PC 16:0;0_17:1;0	G	T	G	2559	0.0342467	0.0277318	0.216972	4051	-0.0573161	0.0222103	0.00989738	0.00996368
rs1798192	12	122716221	PC 16:0;0_18:0;0	G	T	G	2582	0.083664	0.0275632	0.00242654	4100	-0.0296763	0.0220883	0.179175	0.0013329
rs1798192	12	122716221	PC 16:0;0_18:1;0	G	T	G	2592	0.052315	0.0275408	0.0576041	4109	-0.0334846	0.0220652	0.12921	0.0150453
rs1798192	12	122716221	PC 16:0;0_18:2;0	G	T	G	2592	0.0577306	0.0275367	0.0361347	4109	-0.0129257	0.0220704	0.55814	0.0452663
rs1798192	12	122716221	PC 16:0;0_20:2;0	G	T	G	2578	0.0925639	0.0275628	0.000795655	4087	-0.0320481	0.0221193	0.14745	0.00042187
rs1798192	12	122716221	PC 16:0;0_20:3;0	G	T	G	2592	0.0733542	0.0275223	0.00774055	4109	-0.0170875	0.0220697	0.438827	0.0103571
rs1798192	12	122716221	PC 16:0;0_20:4;0	G	T	G	2592	0.0691002	0.0275265	0.012123	4109	-0.028459	0.0220669	0.197238	0.00568691
rs1798192	12	122716221	PC 16:0;0_22:4;0	G	T	G	2486	0.0694729	0.0280747	0.013406	3931	-0.0297676	0.022564	0.187162	0.00586429
rs1798192	12	122716221	PC 16:0;0_22:5;0	G	T	G	2592	0.0631304	0.0275321	0.0219292	4107	-0.0437041	0.0220663	0.0477053	0.00246282
rs1798192	12	122716221	PC 16:1;0_18:0;0	G	T	G	2294	0.0399155	0.0291409	0.170903	3797	-0.0444164	0.0229494	0.0530146	0.0229933
rs1798192	12	122716221	PC 16:1;0_20:4;0	G	T	G	1892	0.0593025	0.031856	0.0628179	3301	-0.0458023	0.024639	0.0631247	0.00905868
rs1798192	12	122716221	PC 17:0;0_18:1;0	G	T	G	2553	0.0396358	0.0277388	0.153158	4052	-0.049286	0.0222323	0.0266877	0.0123703
rs1798192	12	122716221	PC 17:0;0_20:4;0	G	T	G	2570	0.0575479	0.0276318	0.0373801	4066	-0.0381227	0.0221766	0.0856819	0.00692904
rs1798192	12	122716221	PC 18:0;0_20:2;0	G	T	G	2039	0.0650113	0.0306872	0.0342522	3357	-0.0448356	0.0244197	0.0664392	0.00509518
rs1798192	12	122716221	PC 18:0;0_20:3;0	G	T	G	2589	0.075553	0.0275412	0.00612493	4107	-0.0189303	0.0220694	0.391072	0.00742552
rs1798192	12	122716221	PC 18:0;0_20:4;0	G	T	G	2592	0.0623368	0.0275328	0.0236507	4109	-0.0278271	0.0220671	0.207372	0.0106089
rs1798192	12	122716221	PC 18:0;0_22:5;0	G	T	G	2482	0.0676105	0.0281119	0.0162429	3876	-0.0491513	0.0226757	0.0302516	0.00122566
rs1798192	12	122716221	PC 18:1;0_20:2;0	G	T	G	2036	0.0632572	0.0308514	0.0404548	3435	-0.0507512	0.0241105	0.035369	0.00359457
rs1798192	12	122716221	PC 18:1;0_20:3;0	G	T	G	2590	0.0574164	0.0275369	0.0371606	4108	-0.0237935	0.0220738	0.281139	0.0213872
rs1798192	12	122716221	PC O-16:0;0/20:4;0	G	T	G	2592	0.0411634	0.0275481	0.135236	4109	-0.0343066	0.0220648	0.120069	0.0324965
rs1798192	12	122716221	PC O-18:2;0/20:4;0	G	T	G	2177	0.0494695	0.0297875	0.0969079	3548	-0.0286129	0.023799	0.229338	0.0405657
rs1798192	12	122716221	PI 16:0;0_18:1;0	G	T	G	2583	0.0524875	0.0276035	0.0573502	4103	-0.0189289	0.0220801	0.391339	0.0433442
rs1798192	12	122716221	PI 16:0;0_20:4;0	G	T	G	1957	0.0729091	0.032041	0.0229842	3197	-0.0357123	0.0249435	0.152319	0.00747195
rs1798192	12	122716221	PI 18:0;0_20:4;0	G	T	G	2592	0.054234	0.0275394	0.0490222	4109	-0.0245641	0.022068	0.265727	0.0255591
rs1798192	12	122716221	SM 34:2;2	G	T	G	2592	0.0552819	0.0275386	0.0448073	4109	-0.0147058	0.0220701	0.505244	0.0473504
rs1798192	12	122716221	SM 36:1;2	G	T	G	2592	0.0723606	0.0275233	0.00861259	4109	-0.0246568	0.022068	0.263927	0.00595786
rs1798192	12	122716221	SM 36:2;2	G	T	G	2591	0.0737794	0.0275218	0.00739214	4109	-0.0213245	0.0220688	0.333964	0.00701983
rs1798192	12	122716221	TAG 46:1;0	G	T	G	2246	0.0427029	0.0295823	0.149011	3437	-0.0408719	0.0241196	0.0902513	0.0285531
rs1798192	12	122716221	TAG 46:2;0	G	T	G	2042	0.0529747	0.0310235	0.0878691	3054	-0.0426587	0.025482	0.0942197	0.0172154
rs1798192	12	122716221	TAG 48:1;0	G	T	G	2542	0.0399982	0.0278459	0.151009	4013	-0.0415491	0.0223648	0.0632726	0.0224149
rs1798192	12	122716221	TAG 48:2;0	G	T	G	2556	0.0421864	0.027727	0.12826	4052	-0.0502009	0.0222265	0.0239607	0.0093271
rs1798192	12	122716221	TAG 48:3;0	G	T	G	2482	0.0372756	0.0281995	0.186339	3925	-0.0492065	0.0225698	0.0293021	0.0166502
rs1798192	12	122716221	TAG 49:2;0	G	T	G	2239	0.0346439	0.0297307	0.244039	3442	-0.049699	0.0241415	0.0396027	0.027645
rs1798192	12	122716221	TAG 50:1;0	G	T	G	2585	0.0489447	0.0275745	0.0760162	4087	-0.0386209	0.0221066	0.0807066	0.0132245
rs1798192	12	122716221	TAG 50:2;0	G	T	G	2592	0.0510683	0.0275417	0.0638221	4107	-0.0562388	0.0220643	0.0108439	0.00236006
rs1798192	12	122716221	TAG 50:3;0	G	T	G	2586	0.0446303	0.0275668	0.105572	4104	-0.0634615	0.0220599	0.00403819	0.00220228
rs1798192	12	122716221	TAG 50:4;0	G	T	G	2589	0.0430753	0.0275783	0.118428	4104	-0.0595459	0.0220678	0.00699753	0.00366768
rs1798192	12	122716221	TAG 50:5;0	G	T	G	2083	0.0447654	0.0306465	0.144248	3073	-0.045464	0.0254902	0.0745892	0.0236012
rs1798192	12	122716221	TAG 51:1;0	G	T	G	2098	0.0477348	0.0305583	0.118418	3059	-0.0585983	0.0255142	0.0217035	0.00756124
rs1798192	12	122716221	TAG 51:2;0	G	T	G	2585	0.0524758	0.027572	0.0571222	4092	-0.059376	0.0221052	0.00725916	0.00155032
rs1798192	12	122716221	TAG 51:3;0	G	T	G	2572	0.0457983	0.0276503	0.0977749	4079	-0.0568103	0.0220963	0.0101747	0.00374377
rs1798192	12	122716221	TAG 51:4;0	G	T	G	1959	0.0447675	0.0316773	0.157745	2941	-0.0516705	0.0260422	0.0473365	0.0186882
rs1798192	12	122716221	TAG 52:2;0	G	T	G	2590	0.0510234	0.0275418	0.0640558	4105	-0.0602464	0.0220618	0.00634498	0.00161518
rs1798192	12	122716221	TAG 52:3;0	G	T	G	2592	0.0436252	0.0275467	0.113388	4108	-0.0617151	0.0220555	0.00516331	0.00283456
rs1798192	12	122716221	TAG 52:4;0	G	T	G	2592	0.0322964	0.0275527	0.241237	4109	-0.0577445	0.0220529	0.00886547	0.0107304
rs1798192	12	122716221	TAG 52:5;0	G	T	G	2591	0.0273697	0.0275651	0.320847	4108	-0.055529	0.0220543	0.0118458	0.0188605
rs1798192	12	122716221	TAG 52:6;0	G	T	G	2382	0.0385529	0.0286602	0.178698	3746	-0.0438916	0.0230598	0.057067	0.025011
rs1798192	12	122716221	TAG 53:2;0	G	T	G	2543	0.0479885	0.0277338	0.083694	3993	-0.0629935	0.0223396	0.00482897	0.00183066
rs1798192	12	122716221	TAG 53:3;0	G	T	G	2577	0.0391849	0.0276329	0.156297	4071	-0.0574803	0.0221508	0.00949432	0.00634334
rs1798192	12	122716221	TAG 54:3;0	G	T	G	2589	0.0487123	0.0275537	0.077195	4101	-0.0458214	0.0220816	0.0380403	0.0074231
rs1798192	12	122716221	TAG 54:4;0	G	T	G	2588	0.0345502	0.0275724	0.210293	4105	-0.041009	0.0220836	0.0633842	0.0324426
rs1798192	12	122716221	TAG 56:4;0	G	T	G	2127	0.0537269	0.0302311	0.0756774	3330	-0.0348046	0.0244413	0.154538	0.0227675
rs1798192	12	122716221	TAG 56:5;0	G	T	G	2042	0.0645152	0.0309663	0.037339	3091	-0.0712247	0.0254919	0.0052379	0.00071371
rs1798192	12	122716221	TAG 56:6;0	G	T	G	2585	0.0540625	0.0275607	0.0499189	4094	-0.0693544	0.0220987	0.00171088	0.0004765
rs1798192	12	122716221	TAG 56:7;0	G	T	G	2584	0.0361593	0.0275931	0.19016	4093	-0.0436609	0.0220987	0.0482536	0.023952
rs1798192	12	122716221	TAG 58:7;0	G	T	G	2048	0.055283	0.0310208	0.0748766	3011	-0.0330976	0.025829	0.200148	0.0285625
rs34149579	12	122860962	LPE 18:1;0	T	G	T	1972	-0.0950681	0.0640587	0.137948	2846	0.110623	0.0582682	0.0577295	0.0175336
rs34149579	12	122860962	PC O-16:0;0/20:4;0	T	G	T	2592	-0.0804437	0.0571286	0.159217	4109	0.0965369	0.0481267	0.0449333	0.0178233
rs34149579	12	122860962	PC O-16:1;0/20:3;0	T	G	T	2433	-0.0742674	0.0588879	0.20737	3887	0.0788766	0.0495911	0.111795	0.0466782
rs34149579	12	122860962	PC O-18:0;0/20:4;0	T	G	T	2516	-0.0784578	0.0580802	0.176864	3984	0.0756562	0.0486646	0.12011	0.0419627
rs34149579	12	122860962	PC O-18:1;0/20:4;0	T	G	T	2592	-0.098575	0.0571177	0.0844987	4108	0.0529236	0.0481439	0.27171	0.042554
rs34149579	12	122860962	SM 38:2;2	T	G	T	2578	-0.143987	0.0575022	0.0123399	4100	0.0254783	0.0482857	0.597766	0.0240125
rs34149579	12	122860962	SM 40:2;2	T	G	T	2592	-0.1188	0.0571028	0.0375813	4109	0.0562592	0.0481423	0.242632	0.0190859
rs940904	12	123007025	CE 14:0;0	A	G	G	2592	-0.0857465	0.0345318	0.0130868	4109	0.021198	0.026624	0.425963	0.0141809
rs940904	12	123007025	CE 15:0;0	A	G	G	2268	-0.0940488	0.0368793	0.010832	3736	0.0117415	0.0279945	0.674932	0.0223221
rs940904	12	123007025	CE 17:1;0	A	G	G	2591	-0.0591651	0.0345607	0.0870314	4103	0.0338762	0.0266352	0.203496	0.0329789
rs940904	12	123007025	PC 16:0;0_22:5;0	A	G	G	2592	-0.0691443	0.0345462	0.0454427	4107	0.0340715	0.0266256	0.200739	0.017959
rs940904	12	123007025	PC O-18:0;0/16:1;0	A	G	G	1972	0.0980543	0.0402864	0.0150243	3581	-0.0602094	0.0285014	0.0347125	0.00134113
rs940904	12	123007025	TAG 51:1;0	A	G	G	2098	-0.0974886	0.0381268	0.010629	3059	-0.000652944	0.0306319	0.982995	0.0477073
rs10773003	12	123290580	CE 17:0;0	A	G	A	2530	0.142437	0.0453184	0.00169142	4051	0.0145915	0.0361856	0.686793	0.0274885
rs10773003	12	123290580	PC O-16:0;0/22:5;0	A	G	A	2140	0.111824	0.048974	0.0225086	3465	-0.0331316	0.0393978	0.400434	0.0210982
rs28866344	12	123400937	CE 17:0;0	G	A	A	2530	0.14529	0.0454829	0.00141847	4051	0.0156053	0.0362574	0.666925	0.0257768
rs28866344	12	123400937	PC O-16:0;0/22:5;0	G	A	A	2140	0.115012	0.049176	0.0194385	3465	-0.0332336	0.0394724	0.399877	0.0187266
rs28577594	12	123411359	PC O-16:1;0/16:0;0	C	G	G	2061	0.0653945	0.0357086	0.0671941	3418	-0.0348749	0.0267178	0.191878	0.0245562
rs28577594	12	123411359	PC O-16:1;0/18:0;0	C	G	G	2413	0.0571721	0.0331119	0.0843618	3892	-0.0274386	0.0252352	0.276967	0.0421179
rs28577594	12	123411359	PC O-18:0;0/16:1;0	C	G	G	1972	0.0897242	0.036771	0.0147717	3581	-0.00100392	0.0262457	0.96949	0.0446125
rs12317176	12	123920171	CE 20:2;0	C	T	C	2051	0.061574	0.0341514	0.0715394	3418	-0.0486267	0.0265344	0.0669501	0.0108309
rs12317176	12	123920171	PC O-18:0;0/20:4;0	C	T	C	2516	0.052286	0.0309333	0.091098	3984	-0.0271771	0.0248162	0.273525	0.0450982
rs11057401	12	123942759	CE 20:2;0	A	T	A	2051	0.0603414	0.0343727	0.079322	3418	-0.0408639	0.0267689	0.126968	0.0201793
rs11057401	12	123942759	PC O-18:0;0/20:4;0	A	T	A	2516	0.052576	0.031133	0.0913897	3984	-0.0334632	0.025041	0.181517	0.0312825
rs4765127	12	123975620	CE 20:2;0	T	G	T	2051	0.0682704	0.0341532	0.0457463	3418	-0.0433097	0.026692	0.104773	0.0100486
rs4765127	12	123975620	PC O-18:0;0/20:4;0	T	G	T	2516	0.0514108	0.0310448	0.0978421	3984	-0.0271908	0.0249152	0.275193	0.0483137
rs11057408	12	123980289	CE 20:2;0	T	G	T	2051	0.0683091	0.0341679	0.0457164	3418	-0.0434881	0.0267037	0.103503	0.00993611
rs11057408	12	123980289	PC O-18:0;0/20:4;0	T	G	T	2516	0.0513923	0.0310589	0.0981162	3984	-0.0272034	0.0249255	0.275169	0.0484289
rs7307277	12	123990609	CE 20:2;0	G	A	G	2051	0.0683289	0.0341751	0.0456993	3418	-0.043564	0.0267099	0.102981	0.00988899
rs7307277	12	123990609	PC O-18:0;0/20:4;0	G	A	G	2516	0.0514328	0.0310653	0.0979211	3984	-0.0271985	0.0249309	0.27536	0.0483744
rs12310367	12	124002131	CE 20:2;0	G	A	G	2051	0.0682882	0.0341918	0.0459346	3418	-0.0441247	0.0267209	0.0987661	0.00958408
rs12310367	12	124002131	PC O-18:0;0/20:4;0	G	A	G	2516	0.0510977	0.0310813	0.100301	3984	-0.0276712	0.0249419	0.267314	0.0480916
rs12310367	12	124002131	PI 18:1;0_18:1;0	G	A	G	2587	0.0467746	0.030612	0.12664	4104	-0.0305688	0.0245627	0.213379	0.048767
rs863750	12	124020897	CE 14:0;0	T	C	C	2592	0.0403159	0.0278558	0.147932	4109	-0.0451781	0.0226369	0.0460242	0.0172259
rs863750	12	124020897	CE 15:0;0	T	C	C	2268	0.0682653	0.0297961	0.0220502	3736	-0.0322222	0.0237557	0.175053	0.00836465
rs863750	12	124020897	CE 17:0;0	T	C	C	2530	0.0607694	0.0282831	0.0317599	4051	-0.0492754	0.0228168	0.030861	0.00245963
rs863750	12	124020897	CE 22:6;0	T	C	C	2592	0.0299189	0.0278609	0.282982	4108	-0.0454454	0.0226407	0.0447892	0.0357934
rs863750	12	124020897	PC 16:0;0_22:6;0	T	C	C	2592	0.0280485	0.0278616	0.314169	4105	-0.0529164	0.0226411	0.0194772	0.0241194
rs863750	12	124020897	TAG 56:7;0	T	C	C	2584	0.0313217	0.0278838	0.261418	4093	-0.0581516	0.0226709	0.010352	0.0127844
rs863750	12	124020897	TAG 56:8;0	T	C	C	2492	0.0448962	0.0283057	0.112839	3862	-0.0395025	0.0233628	0.0909508	0.0214726
rs12230272	12	124599150	LPC 20:4;0	G	A	G	2275	-0.0901934	0.0347411	0.00948794	3548	0.000670613	0.0281057	0.980965	0.0420151
rs12230272	12	124599150	PC 16:0;0_20:4;0	G	A	G	2592	-0.101133	0.0327047	0.00200713	4109	-0.00984729	0.0260662	0.705613	0.0290548
rs12230272	12	124599150	PC 16:0;0_22:4;0	G	A	G	2486	-0.0985114	0.033427	0.00323802	3931	0.0140774	0.0266332	0.597138	0.0084315
rs12230272	12	124599150	PC 18:0;0_20:4;0	G	A	G	2592	-0.0835039	0.0327239	0.0107746	4109	0.00557312	0.0260665	0.830711	0.0332414
rs12230272	12	124599150	PC O-16:0;0/20:3;0	G	A	G	2389	-0.0902261	0.0342738	0.00853036	3878	-0.00380122	0.0268754	0.887531	0.0472224
rs12230272	12	124599150	PC O-16:0;0/20:4;0	G	A	G	2592	-0.0926133	0.0327144	0.00467661	4109	0.00389217	0.0260666	0.881311	0.0210481
rs12230272	12	124599150	PC O-16:1;0/20:4;0	G	A	G	2266	-0.0610318	0.0349796	0.0811581	3374	0.0287767	0.0286777	0.315715	0.0470906
rs12230272	12	124599150	PC O-18:0;0/20:4;0	G	A	G	2516	-0.0944676	0.0333739	0.00468329	3984	-0.00678684	0.0265343	0.798137	0.0397379
rs12230272	12	124599150	PE O-16:1;0/20:4;0	G	A	G	2590	-0.0975422	0.0327176	0.00289672	4106	0.0143036	0.0260723	0.583301	0.00750713
rs12230272	12	124599150	PE O-18:1;0/20:4;0	G	A	G	2591	-0.105066	0.0327043	0.00133155	4108	0.00988303	0.0260681	0.704616	0.00598685
rs12230272	12	124599150	PE O-18:2;0/20:4;0	G	A	G	2588	-0.0771402	0.0327475	0.0185667	4096	0.0278321	0.0261093	0.286494	0.0121972
rs12230272	12	124599150	PI 18:0;0_18:2;0	G	A	G	2590	0.079859	0.0327362	0.0147757	4107	-0.0148198	0.02607	0.569753	0.0236719
rs838880	12	124777047	PC O-18:2;0/18:1;0	T	C	C	2370	0.051192	0.0290395	0.0780563	3865	-0.0387037	0.0231789	0.0950433	0.0155451
rs838880	12	124777047	PE O-18:2;0/18:2;0	T	C	C	2271	0.0892937	0.0296977	0.00266947	3647	0.0140387	0.0239087	0.557119	0.0483978
rs838880	12	124777047	PI 16:0;0_20:4;0	T	C	C	1957	-0.0558478	0.0322187	0.0831829	3197	0.0496176	0.0256475	0.0531277	0.0104357
rs838880	12	124777047	PI 18:0;0_20:4;0	T	C	C	2592	-0.0508289	0.0279255	0.0688498	4109	0.0268966	0.022551	0.233054	0.0303558
rs838880	12	124777047	TAG 46:1;0	T	C	C	2246	-0.0448511	0.0299813	0.134801	3437	0.0484613	0.0247658	0.0504537	0.0164148
rs838880	12	124777047	TAG 46:2;0	T	C	C	2042	-0.0420812	0.0315753	0.182771	3054	0.0534623	0.0262428	0.0417143	0.0199605
rs838880	12	124777047	TAG 48:0;0	T	C	C	2117	-0.0458544	0.0308653	0.137527	2996	0.0550601	0.0265746	0.0383596	0.0132237
rs838880	12	124777047	TAG 48:2;0	T	C	C	2556	-0.0424155	0.0281353	0.131792	4052	0.0309793	0.0227172	0.17274	0.0423942
rs838880	12	124777047	TAG 48:3;0	T	C	C	2482	-0.05722	0.0285845	0.0454167	3925	0.0376278	0.0230161	0.102161	0.00975256
rs838880	12	124777047	TAG 49:2;0	T	C	C	2239	-0.051436	0.0301386	0.0880259	3442	0.0386518	0.0246439	0.116877	0.0206671
rs838880	12	124777047	TAG 50:4;0	T	C	C	2589	-0.0408067	0.0279401	0.144273	4104	0.0313435	0.0225657	0.164912	0.0445438
rs838880	12	124777047	TAG 51:4;0	T	C	C	1959	-0.0564143	0.0323234	0.0810877	2941	0.0618592	0.0265744	0.0199917	0.00470643
rs838880	12	124777047	TAG 52:6;0	T	C	C	2382	-0.0540345	0.029064	0.0631283	3746	0.0195644	0.0236177	0.407509	0.0493852
rs838880	12	124777047	TAG 53:4;0	T	C	C	2369	-0.0501538	0.0292052	0.0860572	3686	0.0282437	0.0238803	0.236997	0.0376998
rs838880	12	124777047	TAG 54:6;0	T	C	C	2556	-0.043659	0.0281191	0.120631	4039	0.0303898	0.0227469	0.181626	0.0406216
rs838880	12	124777047	TAG 54:7;0	T	C	C	2494	-0.0534421	0.0285335	0.0611906	3883	0.0291136	0.0231778	0.209157	0.0247206
rs838886	12	124779741	CE 14:0;0	G	T	T	2592	-0.0181092	0.0281312	0.519802	4109	0.0542052	0.0227293	0.0171329	0.0455533
rs838886	12	124779741	PC 18:0;0_22:5;0	G	T	T	2482	-0.029857	0.028794	0.299875	3876	0.0468297	0.023514	0.0464886	0.0391278
rs838886	12	124779741	PC 18:0;0_22:6;0	G	T	T	2519	-0.0528993	0.02858	0.0642976	4030	0.0218257	0.0229746	0.342173	0.04157
rs838886	12	124779741	PC O-18:2;0/18:1;0	G	T	T	2370	0.0531039	0.0292961	0.0700107	3865	-0.0435343	0.0233695	0.0625567	0.00991671
rs838886	12	124779741	PE O-18:2;0/18:2;0	G	T	T	2271	0.0819817	0.0299387	0.00622364	3647	0.00210145	0.0241254	0.930592	0.0377518
rs838886	12	124779741	PI 16:0;0_20:4;0	G	T	T	1957	-0.0597046	0.0323554	0.0651487	3197	0.0468429	0.0258852	0.0704456	0.010129
rs838886	12	124779741	PI 18:0;0_20:4;0	G	T	T	2592	-0.0588938	0.0281097	0.036255	4109	0.0268924	0.0227412	0.237058	0.0176628
rs838886	12	124779741	TAG 46:1;0	G	T	T	2246	-0.036363	0.0301923	0.22857	3437	0.0493179	0.0249423	0.0480899	0.0286816
rs838886	12	124779741	TAG 46:2;0	G	T	T	2042	-0.0369844	0.0317818	0.244683	3054	0.0492205	0.0263997	0.0623567	0.0369362
rs838886	12	124779741	TAG 48:0;0	G	T	T	2117	-0.036851	0.031042	0.235309	2996	0.0579981	0.0267067	0.0299588	0.0205446
rs838886	12	124779741	TAG 48:2;0	G	T	T	2556	-0.0426635	0.0283256	0.132144	4052	0.0322947	0.0229078	0.158686	0.0396262
rs838886	12	124779741	TAG 48:3;0	G	T	T	2482	-0.0563486	0.0287892	0.0504265	3925	0.0386259	0.0232016	0.0960333	0.0102101
rs838886	12	124779741	TAG 49:2;0	G	T	T	2239	-0.0502264	0.0303921	0.0985495	3442	0.03662	0.0248298	0.140348	0.026904
rs838886	12	124779741	TAG 50:4;0	G	T	T	2589	-0.041918	0.0281298	0.136303	4104	0.0317385	0.0227484	0.163033	0.04175
rs838886	12	124779741	TAG 51:4;0	G	T	T	1959	-0.0619739	0.0325927	0.0573876	2941	0.0574734	0.0268147	0.0321668	0.00465292
rs838886	12	124779741	TAG 52:5;0	G	T	T	2591	-0.0395698	0.028123	0.15954	4108	0.0315882	0.0227477	0.165019	0.0491542
rs838886	12	124779741	TAG 52:6;0	G	T	T	2382	-0.0586457	0.0292975	0.0454273	3746	0.0229184	0.0238427	0.336498	0.0308262
rs838886	12	124779741	TAG 53:4;0	G	T	T	2369	-0.0550427	0.0294151	0.0614348	3686	0.0219553	0.0240766	0.361885	0.0428047
rs838886	12	124779741	TAG 54:6;0	G	T	T	2556	-0.0454443	0.0283132	0.108605	4039	0.0296284	0.0229227	0.196246	0.0393237
rs838886	12	124779741	TAG 54:7;0	G	T	T	2494	-0.0578253	0.0287408	0.0443317	3883	0.031202	0.0234005	0.182483	0.0163014
rs10773105	12	124799220	DAG 16:0;0_18:2;0	T	C	C	2240	-0.0736214	0.0300126	0.0142423	3431	0.0560253	0.0243601	0.0215149	0.000796561
rs10773105	12	124799220	DAG 18:1;0_18:3;0	T	C	C	2401	-0.0477171	0.0291986	0.102342	3748	0.0303876	0.023288	0.192019	0.0365051
rs10773105	12	124799220	PC 15:0;0_18:2;0	T	C	C	2309	-0.0287884	0.0296403	0.331521	3884	0.0703764	0.0229287	0.00216001	0.00813883
rs10773105	12	124799220	PC O-16:1;0/18:0;0	T	C	C	2413	0.0645062	0.0291555	0.0270266	3892	-0.00971375	0.0228428	0.670683	0.045084
rs10773105	12	124799220	PC O-18:0;0/14:0;0	T	C	C	2336	0.0548512	0.0295714	0.0637406	3698	-0.0377685	0.0233869	0.106408	0.014024
rs10773105	12	124799220	PI 18:0;0_18:2;0	T	C	C	2590	-0.0421937	0.0280016	0.131976	4107	0.043168	0.0223185	0.0531602	0.0171312
rs10773105	12	124799220	TAG 46:1;0	T	C	C	2246	-0.0245812	0.0302011	0.415778	3437	0.0560262	0.0243905	0.0216758	0.0378539
rs10773105	12	124799220	TAG 46:2;0	T	C	C	2042	-0.0246503	0.0314969	0.433937	3054	0.0574713	0.0257792	0.0258621	0.0436278
rs10773105	12	124799220	TAG 48:0;0	T	C	C	2117	-0.0258673	0.0312081	0.407273	2996	0.063243	0.0261523	0.0156545	0.0286318
rs10773105	12	124799220	TAG 48:3;0	T	C	C	2482	-0.041068	0.0284719	0.149315	3925	0.0425589	0.0228595	0.0627118	0.0220024
rs10773105	12	124799220	TAG 49:2;0	T	C	C	2239	-0.0608029	0.0301657	0.0439578	3442	0.0239883	0.0242935	0.323499	0.0285827
rs10773105	12	124799220	TAG 54:6;0	T	C	C	2556	-0.0589536	0.0282013	0.0366757	4039	0.0313161	0.0225144	0.16432	0.0123667
rs10773105	12	124799220	TAG 54:7;0	T	C	C	2494	-0.0663632	0.0284638	0.0198066	3883	0.0111121	0.0228716	0.627105	0.0338565
rs11057830	12	124822507	CE 18:3;0	A	G	A	2592	-0.0518664	0.0389387	0.182977	4109	0.0487177	0.0326591	0.135853	0.0477981
rs11057830	12	124822507	CE 20:5;0	A	G	A	2592	-0.059226	0.0389347	0.128341	4109	0.0471014	0.0326596	0.149325	0.0364134
rs10846744	12	124827879	CE 18:3;0	C	G	C	2592	-0.0465335	0.0361131	0.19767	4109	0.074124	0.0299762	0.0134477	0.0101454
rs10846744	12	124827879	CE 20:5;0	C	G	C	2592	-0.0348662	0.0361182	0.334467	4109	0.0682443	0.0299796	0.022876	0.0280436
rs10846744	12	124827879	PI 16:0;0_20:4;0	C	G	C	1957	-0.0292146	0.041097	0.47725	3197	0.0856457	0.0338556	0.0114627	0.0309938
rs7485656	12	124831101	CE 18:3;0	G	A	G	2592	-0.0389422	0.0360421	0.280037	4109	0.0749327	0.0296241	0.0114612	0.0146537
rs7485656	12	124831101	CE 20:4;0	G	A	G	2592	-0.0566176	0.0360331	0.116243	4109	0.0531367	0.0296356	0.0730455	0.0186484
rs7485656	12	124831101	CE 20:5;0	G	A	G	2592	-0.0343142	0.0360439	0.34118	4109	0.0657578	0.0296294	0.0265178	0.0319727
rs7485656	12	124831101	PI 16:0;0_20:4;0	G	A	G	1957	-0.0313812	0.0410964	0.445198	3197	0.0827554	0.0333068	0.0130191	0.030955
rs7306660	12	124842838	DAG 18:1;0_18:2;0	A	G	A	2401	-0.0405797	0.031847	0.202714	3770	0.0671763	0.0243452	0.00582012	0.00718614
rs7306660	12	124842838	PC 16:0;0_20:4;0	A	G	A	2592	-0.0711399	0.0306786	0.0204793	4109	0.00487007	0.0233797	0.835003	0.0487688
rs7306660	12	124842838	PC 16:0;0_22:5;0	A	G	A	2592	-0.062555	0.0306858	0.0415951	4107	0.0285234	0.0233902	0.222741	0.018249
rs7306660	12	124842838	PC 17:0;0_20:4;0	A	G	A	2570	-0.0671046	0.0307664	0.0292664	4066	0.0127547	0.0234626	0.586735	0.0390198
rs7306660	12	124842838	PC 18:1;0_18:1;0	A	G	A	2592	0.023308	0.030707	0.447895	4109	-0.060542	0.0233608	0.00958659	0.0297624
rs7306660	12	124842838	PE 18:0;0_20:4;0	A	G	A	2587	-0.0113858	0.0307527	0.711237	4104	0.0678304	0.0233651	0.003715	0.0402605
rs7306660	12	124842838	PE O-18:2;0/18:1;0	A	G	A	2407	0.0207444	0.0317282	0.513293	3872	-0.0623018	0.0241312	0.0098652	0.0372209
rs7306660	12	124842838	TAG 46:2;0	A	G	A	2042	-0.00883186	0.035129	0.801521	3054	0.080396	0.0273606	0.003324	0.04508
rs7306660	12	124842838	TAG 48:1;0	A	G	A	2542	-0.0208738	0.0310158	0.501005	4013	0.0561136	0.0236418	0.0176679	0.0483714
rs7306660	12	124842838	TAG 48:2;0	A	G	A	2556	-0.0249016	0.0308935	0.420291	4052	0.061799	0.0235136	0.00861564	0.0255375
rs7306660	12	124842838	TAG 48:3;0	A	G	A	2482	-0.042127	0.0314529	0.180574	3925	0.0619387	0.0238866	0.00954886	0.00841599
rs7306660	12	124842838	TAG 50:2;0	A	G	A	2592	-0.0238317	0.0307069	0.437759	4107	0.0579738	0.0233754	0.0131737	0.0340257
rs7306660	12	124842838	TAG 50:3;0	A	G	A	2586	-0.0422538	0.0307154	0.169048	4104	0.0664396	0.0233758	0.00450193	0.00486284
rs7306660	12	124842838	TAG 50:4;0	A	G	A	2589	-0.0590174	0.0307017	0.0546794	4104	0.0698159	0.0233621	0.00282085	0.000839538
rs7306660	12	124842838	TAG 50:5;0	A	G	A	2083	-0.0561951	0.0345536	0.104034	3073	0.046552	0.0269885	0.0846498	0.0191064
rs7306660	12	124842838	TAG 51:2;0	A	G	A	2585	-0.0184437	0.0307368	0.548524	4092	0.0644097	0.0234299	0.00600341	0.0320518
rs7306660	12	124842838	TAG 51:3;0	A	G	A	2572	-0.0380511	0.0308107	0.216945	4079	0.0672297	0.0234344	0.00414093	0.00653361
rs7306660	12	124842838	TAG 51:4;0	A	G	A	1959	-0.0349095	0.0355849	0.326704	2941	0.0867177	0.0275537	0.00166477	0.00688204
rs7306660	12	124842838	TAG 52:3;0	A	G	A	2592	-0.0420237	0.0306993	0.171156	4108	0.0614165	0.0233611	0.00859537	0.00733164
rs7306660	12	124842838	TAG 52:4;0	A	G	A	2592	-0.0546071	0.0306917	0.0753218	4109	0.0674115	0.0233562	0.00391908	0.00155764
rs7306660	12	124842838	TAG 52:5;0	A	G	A	2591	-0.0649327	0.0306894	0.034457	4108	0.0778337	0.0233492	0.000865318	0.000213687
rs7306660	12	124842838	TAG 52:6;0	A	G	A	2382	-0.0807701	0.0320624	0.0118286	3746	0.0822514	0.0243663	0.00074399	5.16217e-05
rs7306660	12	124842838	TAG 53:3;0	A	G	A	2577	-0.0317397	0.0307667	0.302345	4071	0.0668755	0.0235023	0.00445646	0.0108614
rs7306660	12	124842838	TAG 53:4;0	A	G	A	2369	-0.0322773	0.0321346	0.315269	3686	0.0727704	0.0248074	0.00337325	0.00966378
rs7306660	12	124842838	TAG 54:4;0	A	G	A	2588	-0.0392865	0.0307383	0.20133	4105	0.049755	0.0233834	0.033414	0.0211394
rs7306660	12	124842838	TAG 54:5;0	A	G	A	2581	-0.0515841	0.0307856	0.093939	4093	0.0628665	0.0234023	0.00725311	0.00308016
rs7306660	12	124842838	TAG 54:6;0	A	G	A	2556	-0.0595558	0.0309376	0.0543367	4039	0.0705446	0.023598	0.00281178	0.00082696
rs7306660	12	124842838	TAG 54:7;0	A	G	A	2494	-0.0739501	0.0313147	0.018277	3883	0.0577653	0.0239312	0.0158329	0.000831756
rs7306660	12	124842838	TAG 56:5;0	A	G	A	2042	-0.0571902	0.0347911	0.100368	3091	0.0571547	0.0271943	0.035659	0.00961336
rs7306660	12	124842838	TAG 56:6;0	A	G	A	2585	-0.0579416	0.0307557	0.0596863	4094	0.0752395	0.0233877	0.00130527	0.000567077
rs7306660	12	124842838	TAG 56:7;0	A	G	A	2584	-0.0821692	0.0306951	0.00747656	4093	0.0690671	0.0233933	0.00317077	8.90173e-05
rs7306660	12	124842838	TAG 56:8;0	A	G	A	2492	-0.084195	0.0313875	0.00735703	3862	0.0674897	0.0241158	0.00515846	0.000127029
rs7306660	12	124842838	TAG 58:7;0	A	G	A	2048	-0.0553071	0.0345579	0.10966	3011	0.05186	0.02728	0.0573945	0.0149298
rs7306660	12	124842838	TAG 58:8;0	A	G	A	2358	-0.0522684	0.0323415	0.106198	3623	0.0363308	0.0248923	0.144509	0.0299369
rs7298751	12	124895686	CE 14:0;0	A	G	G	2592	-0.0589263	0.0380772	0.121854	4109	0.0710644	0.0307095	0.0207123	0.00787619
rs7298751	12	124895686	CE 16:1;0	A	G	G	2590	-0.0224343	0.0380976	0.556003	4109	0.0801047	0.0307041	0.00911568	0.0361163
rs7298751	12	124895686	CE 20:5;0	A	G	G	2592	-0.0435989	0.0380852	0.252409	4109	0.0905889	0.030697	0.00318472	0.00608396
rs7298751	12	124895686	CE 22:6;0	A	G	G	2592	-0.0544104	0.0380798	0.153168	4108	0.0461831	0.0307225	0.132855	0.0397871
rs7298751	12	124895686	PC 14:0;0_16:0;0	A	G	G	1881	-0.0232192	0.0454214	0.609274	3244	0.0995634	0.0342356	0.00366004	0.0308753
rs7298751	12	124895686	PC 14:0;0_18:1;0	A	G	G	2541	-0.0463523	0.0384156	0.227698	4055	0.0518296	0.0308905	0.093453	0.0464009
rs7298751	12	124895686	PC 16:0;0_16:0;0	A	G	G	2592	-0.0214669	0.0380925	0.573111	4109	0.102274	0.0306881	0.000867736	0.0114177
rs7298751	12	124895686	PC 16:0;0_16:1;0	A	G	G	2592	-0.0601398	0.0380765	0.114356	4107	0.0602636	0.0307179	0.0498484	0.013851
rs7298751	12	124895686	PC 16:0;0_20:5;0	A	G	G	2591	-0.065984	0.0380754	0.0832181	4109	0.0844181	0.0307013	0.00599183	0.002105
rs7298751	12	124895686	PC 16:0;0_22:6;0	A	G	G	2592	-0.0546394	0.0380797	0.151445	4105	0.0532158	0.0307238	0.0833361	0.0275008
rs7298751	12	124895686	PC 16:1;0_18:0;0	A	G	G	2294	-0.0581123	0.040763	0.154116	3797	0.0694664	0.0320739	0.0303871	0.0139073
rs7298751	12	124895686	PC 18:0;0_20:5;0	A	G	G	2571	-0.0462391	0.0382912	0.227327	4083	0.0880788	0.0307625	0.00421543	0.00624535
rs7298751	12	124895686	PC 18:0;0_22:6;0	A	G	G	2519	-0.0638425	0.0385712	0.0980111	4030	0.0474308	0.0309558	0.125549	0.0244554
rs7298751	12	124895686	PC O-16:0;0/16:1;0	A	G	G	1957	-0.0217104	0.0442431	0.623689	3329	0.0931077	0.0338985	0.00605289	0.0393971
rs7298751	12	124895686	PC O-17:0;0/15:0;0	A	G	G	2171	-0.0388765	0.0417704	0.352102	3554	0.100099	0.0330072	0.00244184	0.00904161
rs7298751	12	124895686	PC O-18:0;0/14:0;0	A	G	G	2336	0.0541603	0.0401691	0.17769	3698	-0.0745676	0.0323667	0.0212869	0.0125821
rs7298751	12	124895686	PE O-16:1;0/22:5;0	A	G	G	2040	-0.028742	0.0423408	0.497326	3194	0.088034	0.0350721	0.0121192	0.0336723
rs7298751	12	124895686	PI 16:0;0_18:2;0	A	G	G	2507	-0.0755824	0.0387118	0.0509973	4028	0.0327198	0.0309638	0.290707	0.0289068
rs7298751	12	124895686	TAG 54:7;0	A	G	G	2494	-0.0916713	0.0387473	0.0180637	3883	0.0206955	0.0314912	0.511102	0.0244193
rs7298751	12	124895686	TAG 56:7;0	A	G	G	2584	-0.0734764	0.0380993	0.0538963	4093	0.0349986	0.0307796	0.255576	0.0267789
rs4942486	13	32379251	PC 18:1;0_18:3;0	C	T	T	2213	-0.0334919	0.0303356	0.269693	3704	0.0423713	0.0232006	0.067886	0.0469845
rs4942486	13	32379251	TAG 56:5;0	C	T	T	2042	-0.0453005	0.0316341	0.152292	3091	0.0389852	0.0255513	0.127171	0.0381984
rs11571836	13	32399302	PC 18:0;0_18:1;0	G	A	G	2592	-0.0934114	0.0323736	0.00394125	4108	0.00454745	0.0262892	0.862677	0.0188268
rs3742318	13	32442906	CE 20:5;0	C	T	C	2592	-0.0778071	0.0401268	0.0526059	4109	0.0234076	0.0320661	0.465443	0.0487825
rs3742318	13	32442906	PC 16:0;0_20:5;0	C	T	C	2591	-0.0635777	0.0401391	0.113331	4109	0.0391863	0.0320623	0.221705	0.0454605
rs3742318	13	32442906	PC 16:1;0_20:4;0	C	T	C	1892	-0.0727839	0.0465416	0.118021	3301	0.0603777	0.0356246	0.0902019	0.0230888
rs3742318	13	32442906	PC 18:0;0_20:5;0	C	T	C	2571	-0.0606758	0.0402338	0.131657	4083	0.058205	0.0321546	0.0703445	0.0209892
rs3742318	13	32442906	PI 18:1;0_20:4;0	C	T	C	2039	-0.0692728	0.0452147	0.125656	3453	0.0547951	0.0352124	0.119769	0.0303948
rs3742318	13	32442906	TAG 56:7;0	C	T	C	2584	-0.0587905	0.0402015	0.143755	4093	0.0486665	0.0321385	0.130033	0.0368153
rs17532301	13	41034911	CE 22:6;0	A	G	A	2592	0.0810594	0.0747346	0.278187	4108	-0.107513	0.0587677	0.0674047	0.0473177
rs17532301	13	41034911	PC 14:0;0_16:0;0	A	G	A	1881	-0.170014	0.086824	0.050361	3244	0.12692	0.0662779	0.0555838	0.00655921
rs17532301	13	41034911	PC O-17:0;0/15:0;0	A	G	A	2171	-0.166261	0.080703	0.0395018	3554	0.0375417	0.0628648	0.550425	0.046345
rs17532301	13	41034911	SM 34:0;2	A	G	A	2171	0.0123292	0.079197	0.876302	3627	-0.204154	0.0620098	0.00100329	0.0313787
rs17532301	13	41034911	SM 42:2;2	A	G	A	2592	0.0664991	0.0747402	0.373689	4109	-0.148968	0.0587452	0.011255	0.0234173
rs17532301	13	41034911	TAG 54:7;0	A	G	A	2494	0.105748	0.0765067	0.167031	3883	-0.0871075	0.060703	0.151374	0.0483026
rs17532301	13	41034911	TAG 56:8;0	A	G	A	2492	0.138725	0.0756943	0.0669661	3862	-0.0543366	0.0607613	0.371237	0.0467014
rs17532301	13	41034911	TAG 58:8;0	A	G	A	2358	0.158018	0.0780106	0.0429192	3623	-0.0825135	0.0634685	0.193659	0.0167691
rs2812208	13	50132951	CE 14:0;0	C	G	C	2592	0.0803359	0.0987502	0.415991	4109	-0.178296	0.0848965	0.0357758	0.0470321
rs2812208	13	50132951	PC O-16:0;0/16:0;0	C	G	C	2395	0.176773	0.101215	0.0808498	3769	-0.122935	0.0883827	0.164325	0.0257192
rs2812208	13	50132951	PC O-16:0;0/16:1;0	C	G	C	1957	0.210184	0.109268	0.0545543	3329	-0.081561	0.0971059	0.401015	0.0459588
rs2812208	13	50132951	PC O-16:0;0/20:3;0	C	G	C	2389	0.161075	0.100277	0.108342	3878	-0.107563	0.086163	0.211972	0.0421637
rs2812208	13	50132951	PC O-18:0;0/20:4;0	C	G	C	2516	0.190048	0.0991981	0.0554981	3984	-0.107879	0.0864169	0.211975	0.0235394
rs2812208	13	50132951	PC O-18:1;0/20:3;0	C	G	C	2465	0.206978	0.0998551	0.038296	3924	-0.174328	0.0873288	0.0459778	0.00404773
rs2812208	13	50132951	SM 36:1;2	C	G	C	2592	0.223944	0.0986647	0.0233046	4109	-0.179727	0.0848958	0.0343176	0.00192668
rs2812208	13	50132951	SM 36:2;2	C	G	C	2591	0.137695	0.0987265	0.163223	4109	-0.143721	0.0849125	0.0906119	0.0306881
rs797486	13	50647482	LPC 20:4;0	A	C	C	2275	0.0538195	0.0485655	0.267899	3548	-0.0773824	0.039372	0.0494439	0.0358561
rs797486	13	50647482	PC O-18:0;0/16:1;0	A	C	C	1972	-0.0759254	0.0519514	0.144046	3581	0.0648286	0.0388092	0.0949194	0.0299642
rs797486	13	50647482	PC O-18:1;0/16:0;0	A	C	C	2484	-0.0638122	0.0467467	0.172358	4011	0.0719234	0.0368954	0.0513193	0.0226521
rs2298058	13	94596312	PC O-18:1;0/20:3;0	T	C	T	2465	0.0654031	0.0298566	0.0285761	3924	-0.0302742	0.0233408	0.194691	0.0115816
rs2298058	13	94596312	PE O-16:1;0/22:5;0	T	C	T	2040	0.0685211	0.0327119	0.0363221	3194	-0.0423814	0.0259274	0.102227	0.00788559
rs2298058	13	94596312	PI 18:1;0_20:4;0	T	C	T	2039	-0.0457186	0.0325922	0.160844	3453	0.0524784	0.025023	0.0360477	0.0168579
rs2298058	13	94596312	TAG 49:2;0	T	C	T	2239	-0.0321082	0.0311269	0.302405	3442	0.0523746	0.024864	0.0352381	0.0339526
rs9556404	13	94602128	PC O-18:1;0/20:3;0	G	A	A	2465	0.0725384	0.0303116	0.0167816	3924	-0.0355715	0.0235676	0.131292	0.00486738
rs9556404	13	94602128	PE O-16:1;0/22:5;0	G	A	A	2040	0.0907711	0.0333919	0.00661627	3194	-0.0496113	0.0262116	0.0584852	0.000943188
rs9556404	13	94602128	PI 18:1;0_20:4;0	G	A	A	2039	-0.0563841	0.0331686	0.0892976	3453	0.0509663	0.0252926	0.0439752	0.010064
rs9556404	13	94602128	TAG 49:1;0	G	A	A	2182	-0.0408381	0.0321939	0.204753	3285	0.0463895	0.0256589	0.0707093	0.0341068
rs9556404	13	94602128	TAG 49:2;0	G	A	A	2239	-0.0469724	0.0316969	0.138502	3442	0.0542781	0.0251508	0.0309887	0.012339
rs9556404	13	94602128	TAG 51:1;0	G	A	A	2098	-0.0190936	0.032936	0.562166	3059	0.0686144	0.026612	0.00997447	0.0383269
rs9556404	13	94602128	TAG 51:2;0	G	A	A	2585	-0.0271642	0.0294823	0.356942	4092	0.0483518	0.0230828	0.0362575	0.043717
rs9556404	13	94602128	TAG 51:3;0	G	A	A	2572	-0.0236138	0.0295192	0.423815	4079	0.0526848	0.0231222	0.0227462	0.0418714
rs7333748	13	110366382	TAG 54:7;0	G	C	G	2494	-0.0560006	0.0292838	0.0559472	3883	0.0206901	0.0233551	0.375729	0.0406138
rs4773173	13	110372771	PC 14:0;0_16:0;0	G	A	G	1881	0.0595805	0.0341087	0.0808388	3244	-0.024413	0.0257909	0.343926	0.049505
rs7400722	13	113824865	CE 14:0;0	A	G	A	2592	0.0351826	0.0283914	0.215383	4109	-0.0445742	0.022681	0.0494512	0.0281766
rs7400722	13	113824865	CE 16:1;0	A	G	A	2590	0.0377609	0.0283987	0.183745	4109	-0.0465575	0.0226801	0.0401555	0.0203398
rs7400722	13	113824865	CE 17:0;0	A	G	A	2530	0.0262035	0.0287449	0.362072	4051	-0.0646017	0.0228044	0.00463624	0.0133315
rs7400722	13	113824865	CE 17:1;0	A	G	A	2591	0.0180835	0.0283979	0.524319	4103	-0.0605854	0.0226813	0.00758894	0.0304209
rs7400722	13	113824865	CE 18:3;0	A	G	A	2592	0.0294951	0.0283939	0.299001	4109	-0.079516	0.0226577	0.000453871	0.0026918
rs7400722	13	113824865	CE 20:5;0	A	G	A	2592	0.0480595	0.0283841	0.0905405	4109	-0.0282362	0.0226874	0.213358	0.0357577
rs7400722	13	113824865	PC 16:0;0_20:5;0	A	G	A	2591	0.0407916	0.0283889	0.150872	4109	-0.0425987	0.0226819	0.0604398	0.0217391
rs7400722	13	113824865	PC 16:0;0_22:5;0	A	G	A	2592	0.0441792	0.0283865	0.119748	4107	-0.0313812	0.0226906	0.166738	0.0375976
rs7400722	13	113824865	PC 18:0;0_20:5;0	A	G	A	2571	0.0457387	0.0285444	0.109197	4083	-0.0478395	0.0227584	0.0356093	0.0103674
rs7400722	13	113824865	TAG 58:7;0	A	G	A	2048	0.0355185	0.0319785	0.266828	3011	-0.0490938	0.0265526	0.0645668	0.0417852
rs11621792	14	24402720	PC O-16:0;0/18:2;0	T	C	T	2585	-0.0519141	0.0292347	0.0758882	4100	0.0516804	0.023639	0.0288545	0.00586105
rs11621792	14	24402720	PC O-16:2;0/18:0;0	T	C	T	2417	-0.0456447	0.0301724	0.130462	3815	0.0392586	0.0244872	0.108967	0.0288943
rs11621792	14	24402720	PC O-18:0;0/14:0;0	T	C	T	2336	0.0874112	0.0305535	0.00426166	3698	-0.0299643	0.0248887	0.228693	0.00289668
rs11621792	14	24402720	PC O-18:1;0/20:4;0	T	C	T	2592	-0.0767281	0.0291937	0.00863333	4108	0.016058	0.0236398	0.496999	0.0135102
rs11621792	14	24402720	PE O-16:1;0/20:4;0	T	C	T	2590	-0.0518937	0.0292225	0.0758809	4106	0.0319174	0.0236312	0.176884	0.0257407
rs2332328	14	24413852	PC O-18:0;0/14:0;0	T	C	T	2336	0.0618682	0.0302928	0.0412298	3698	-0.0338525	0.0243347	0.164273	0.0137612
rs8017377	14	24414681	PC O-18:0;0/14:0;0	A	G	A	2336	0.0617912	0.0302795	0.0413934	3698	-0.0344925	0.0243391	0.156519	0.0131968
rs7157785	14	63768838	PC 17:0;0_18:2;0	T	G	T	2591	0.0559905	0.0413235	0.175557	4106	-0.0744835	0.0334627	0.0260773	0.0141372
rs7157785	14	63768838	PC O-16:0;0/20:3;0	T	G	T	2389	0.0765658	0.0427832	0.0736409	3878	-0.0453319	0.0343485	0.186992	0.0262998
rs7157785	14	63768838	PI 18:1;0_18:1;0	T	G	T	2587	-0.0906571	0.041309	0.0282801	4104	0.0288798	0.033501	0.388706	0.0246064
rs7157785	14	63768838	SM 36:2;2	T	G	T	2591	0.0847428	0.0413046	0.0403034	4109	-0.0327693	0.0334755	0.327685	0.0270868
rs7157785	14	63768838	SM 38:2;2	T	G	T	2578	0.113837	0.0413248	0.00591593	4100	0.00410833	0.0334993	0.902399	0.0391433
rs7148864	14	64653121	PC O-16:0;0/16:1;0	G	A	G	1957	-0.0843942	0.0373187	0.0238411	3329	0.0126862	0.0285037	0.656296	0.0387017
rs10483776	14	65448149	DAG 16:0;0_18:1;0	G	A	G	2309	-0.0849979	0.0344978	0.0138173	3569	0.00632586	0.0270412	0.815049	0.0372101
