## Supplementary Tables 1-21 for "Lipidome- and genome-wide study to understand sex differences in circulatory lipids" (part 6 of 8)

### Sheet: S18 Table (continued)
S18 Table: Sex-heterogeneity at known lipid loci for traditional lipids. Associations with Phet < 0.05 are listed here.
rs10483776	14	65448149	LPC 18:2;0	G	A	G	2592	0.0325351	0.0324172	0.315648	4109	-0.0635765	0.0251628	0.0115544	0.0191772
rs10483776	14	65448149	PC 18:1;0_18:1;0	G	A	G	2592	0.0566248	0.0324044	0.080679	4109	-0.0353366	0.0251763	0.160523	0.0250238
rs10483776	14	65448149	PC 18:1;0_18:2;0	G	A	G	2592	0.0655497	0.0323979	0.043148	4109	-0.0267796	0.0251789	0.287584	0.0244366
rs10483776	14	65448149	TAG 48:3;0	G	A	G	2482	-0.0695575	0.0331995	0.0362603	3925	0.0145185	0.0257423	0.572792	0.0453585
rs10483776	14	65448149	TAG 50:4;0	G	A	G	2589	-0.0503969	0.0324204	0.120192	4104	0.0302482	0.0251879	0.229858	0.0494931
rs10483776	14	65448149	TAG 50:5;0	G	A	G	2083	-0.064738	0.0362018	0.0738803	3073	0.0502269	0.028878	0.0820866	0.0130439
rs10483776	14	65448149	TAG 52:6;0	G	A	G	2382	-0.0541478	0.0336756	0.107985	3746	0.0327863	0.0263264	0.213072	0.0419728
rs10483776	14	65448149	TAG 56:5;0	G	A	G	2042	-0.0733371	0.0363796	0.0439426	3091	0.0383059	0.0287581	0.182957	0.0160634
rs10483776	14	65448149	TAG 56:6;0	G	A	G	2585	-0.0477088	0.0324396	0.141495	4094	0.0496178	0.025249	0.0494657	0.0179038
rs10483776	14	65448149	TAG 56:7;0	G	A	G	2584	-0.0327175	0.0324508	0.313444	4093	0.0530463	0.0252166	0.0354716	0.0368987
rs8021180	14	70317226	SM 36:1;2	G	A	A	2592	-0.0535143	0.0275687	0.0523508	4109	0.0299978	0.022041	0.173589	0.0179805
rs8021180	14	70317226	SM 36:2;2	G	A	A	2591	-0.0554584	0.0275766	0.0444222	4109	0.0138662	0.0220449	0.529385	0.0495778
rs8021180	14	70317226	SM 42:2;2	G	A	A	2592	-0.0589072	0.0275644	0.0326854	4109	0.0194607	0.0220439	0.377388	0.0263933
rs11620731	14	70350424	CE 20:5;0	C	T	T	2592	-0.0885419	0.0383189	0.02093	4109	0.0145415	0.0299389	0.627203	0.0340196
rs11620731	14	70350424	Chol	C	T	T	2587	0.0513801	0.0383693	0.180658	4106	-0.0513649	0.029938	0.0862907	0.0347569
rs11620731	14	70350424	PC 16:0;0_20:5;0	C	T	T	2591	-0.0843585	0.0383252	0.0278153	4109	0.0171385	0.0299386	0.567046	0.0368872
rs11620731	14	70350424	PC O-16:0;0/16:0;0	C	T	T	2395	0.0408905	0.0397868	0.304176	3769	-0.0693204	0.0310425	0.0256022	0.0289662
rs9646133	14	70629627	PC O-18:0;0/16:1;0	T	G	T	1972	0.0401876	0.0367809	0.274694	3581	-0.0537084	0.0267525	0.0447602	0.0389698
rs9646133	14	70629627	PI 18:1;0_20:4;0	T	G	T	2039	-0.0414186	0.0361792	0.25242	3453	0.0592028	0.0271721	0.0294136	0.026159
rs9646133	14	70629627	SM 40:1;2	T	G	T	2592	-0.043724	0.0319697	0.171535	4109	0.0372193	0.0250693	0.137711	0.046331
rs13379043	14	73783423	Cer 40:2;2	C	T	C	1913	-0.0735831	0.0403546	0.0683973	3022	0.0289089	0.0330209	0.381385	0.0493447
rs13379043	14	73783423	LPE 18:1;0	C	T	C	1972	-0.0220301	0.0402851	0.584541	2846	0.0865755	0.0339734	0.0108761	0.0393121
rs13379043	14	73783423	LPE 18:2;0	C	T	C	2516	-0.0461547	0.0355778	0.194651	3931	0.0464125	0.0287608	0.106663	0.0430345
rs13379043	14	73783423	PC 18:1;0_18:3;0	C	T	C	2213	-0.0790739	0.0378829	0.0369731	3704	0.0508877	0.0296212	0.0858896	0.00688128
rs13379043	14	73783423	PI 16:0;0_18:2;0	C	T	C	2507	-0.0523357	0.0356516	0.142236	4028	0.0436375	0.0281977	0.121809	0.0347384
rs13379043	14	73783423	TAG 51:4;0	C	T	C	1959	-0.0361166	0.0401603	0.368598	2941	0.0682863	0.0331933	0.0397517	0.0450907
rs8014204	14	74856091	PC O-17:0;0/15:0;0	A	G	G	2171	0.0314768	0.0312619	0.314107	3554	-0.0502521	0.0244975	0.0403089	0.0396107
rs12431415	14	77037100	CE 14:0;0	A	G	A	2592	-0.0613247	0.0302032	0.0424174	4109	0.0332189	0.0244508	0.174348	0.0149764
rs12431415	14	77037100	CE 16:1;0	A	G	A	2590	-0.0440223	0.030222	0.145339	4109	0.0380974	0.0244491	0.119255	0.0346436
rs12431415	14	77037100	CE 17:1;0	A	G	A	2591	-0.0410578	0.0302438	0.174722	4103	0.0448496	0.0244589	0.0667745	0.0272008
rs12431415	14	77037100	PC 15:0;0_18:1;0	A	G	A	2236	-0.0594096	0.0324247	0.0670499	3799	0.0380421	0.0254159	0.134533	0.0180101
rs12431415	14	77037100	PC 16:0;0_16:1;0	A	G	A	2592	-0.0611348	0.0302033	0.0430616	4107	0.0269009	0.0244552	0.271393	0.0234936
rs12431415	14	77037100	PC 16:0;0_20:3;0	A	G	A	2592	-0.0741046	0.0301921	0.0141759	4109	0.0073195	0.0244561	0.764733	0.0361158
rs12431415	14	77037100	PC 16:1;0_20:4;0	A	G	A	1892	-0.0716648	0.03525	0.0421875	3301	0.0392501	0.0273667	0.151601	0.0129398
rs12431415	14	77037100	PC O-16:0;0/16:1;0	A	G	A	1957	-0.0684268	0.0348574	0.0497816	3329	0.0494161	0.0270857	0.0681757	0.00759588
rs12431415	14	77037100	PC O-17:0;0/15:0;0	A	G	A	2171	-0.0639609	0.0330366	0.0529896	3554	0.0413476	0.0263401	0.11656	0.0126883
rs12431415	14	77037100	PI 16:0;0_20:4;0	A	G	A	1957	-0.0882272	0.0345987	0.0108476	3197	0.030716	0.0276773	0.267173	0.00726321
rs12431415	14	77037100	SM 32:1;2	A	G	A	2592	-0.0541551	0.0302085	0.0731357	4109	0.0371229	0.0244495	0.129002	0.0188384
rs58752567	14	92032485	CE 18:0;0	A	ATAT	A	2589	0.0351402	0.0336008	0.295744	4097	-0.0618922	0.0272584	0.0232243	0.0249199
rs58752567	14	92032485	CE 18:2;0	A	ATAT	A	2592	0.0547592	0.0335774	0.103047	4109	-0.0446511	0.0272131	0.100916	0.0214435
rs58752567	14	92032485	Cer 40:1;2	A	ATAT	A	2572	0.0667842	0.0336939	0.0475762	4077	-0.0255694	0.0273001	0.349018	0.0332004
rs58752567	14	92032485	Cer 42:1;2	A	ATAT	A	2592	0.0841686	0.0335539	0.0121866	4109	-0.0332691	0.0272171	0.221641	0.00656425
rs58752567	14	92032485	Chol	A	ATAT	A	2587	0.0675359	0.0335913	0.0444799	4106	-0.0493982	0.0272182	0.0696127	0.00683744
rs58752567	14	92032485	PC 14:0;0_18:2;0	A	ATAT	A	2451	0.0492592	0.0343315	0.151469	3961	-0.0710364	0.0277078	0.0103909	0.00639721
rs58752567	14	92032485	PC 16:0;0_18:0;0	A	ATAT	A	2582	0.0502968	0.0336691	0.135336	4100	-0.0356635	0.02724	0.190529	0.0471626
rs58752567	14	92032485	PC 16:0;0_18:2;0	A	ATAT	A	2592	0.0501364	0.0335802	0.13555	4109	-0.0491751	0.0272112	0.0708101	0.0215763
rs58752567	14	92032485	PC 16:0;0_20:2;0	A	ATAT	A	2578	0.0762747	0.033708	0.0237306	4087	-0.023684	0.0272784	0.38532	0.0211572
rs58752567	14	92032485	PC 16:1;0_18:2;0	A	ATAT	A	2590	0.0477577	0.0335912	0.155225	4102	-0.0400478	0.0272309	0.141457	0.0423007
rs58752567	14	92032485	PC 18:0;0_18:2;0	A	ATAT	A	2592	0.0589369	0.0335747	0.0793097	4109	-0.057277	0.0272073	0.0353341	0.00716169
rs58752567	14	92032485	PC 18:1;0_18:2;0	A	ATAT	A	2592	0.0424728	0.0335843	0.206106	4109	-0.0526748	0.0272096	0.0529498	0.0277151
rs58752567	14	92032485	PC 18:1;0_18:3;0	A	ATAT	A	2213	0.0421643	0.036791	0.251898	3704	-0.0737411	0.0286478	0.0100897	0.0129301
rs58752567	14	92032485	PE 18:0;0_18:2;0	A	ATAT	A	2574	0.0651539	0.0337805	0.0538724	4082	-0.0322877	0.0273077	0.237129	0.0248807
rs58752567	14	92032485	PE O-16:1;0/18:2;0	A	ATAT	A	1938	0.0620561	0.0385542	0.107652	3125	-0.0699995	0.031388	0.025809	0.00790209
rs58752567	14	92032485	PE O-16:1;0/20:4;0	A	ATAT	A	2590	0.0559609	0.0335838	0.095773	4106	-0.0314218	0.0272473	0.248893	0.0433255
rs58752567	14	92032485	PE O-18:1;0/18:2;0	A	ATAT	A	2465	0.0544373	0.0344297	0.113981	3954	-0.0573747	0.0277435	0.0387006	0.0114475
rs58752567	14	92032485	PE O-18:2;0/18:2;0	A	ATAT	A	2271	0.0441811	0.0357136	0.21618	3647	-0.0474997	0.0289221	0.100607	0.046046
rs58752567	14	92032485	PI 18:0;0_18:1;0	A	ATAT	A	2588	0.0440811	0.0336894	0.190835	4103	-0.0637499	0.0272192	0.0192234	0.0127859
rs58752567	14	92032485	PI 18:0;0_18:2;0	A	ATAT	A	2590	0.0479425	0.0336317	0.154128	4107	-0.0433496	0.0272187	0.111319	0.0348568
rs58752567	14	92032485	SM 34:0;2	A	ATAT	A	2171	0.0880664	0.0367204	0.0165555	3627	-0.00908984	0.0290974	0.754759	0.0381059
rs58752567	14	92032485	SM 38:1;2	A	ATAT	A	2592	0.0425153	0.0335843	0.205652	4109	-0.059009	0.0272064	0.0301448	0.0188273
rs58752567	14	92032485	SM 40:1;2	A	ATAT	A	2592	0.0644478	0.0335708	0.0549979	4109	-0.0412384	0.0272144	0.12977	0.0144638
rs58752567	14	92032485	TAG 51:4;0	A	ATAT	A	1959	0.0901805	0.0384814	0.0192043	2941	-0.02631	0.0317591	0.407497	0.0195571
rs58752567	14	92032485	TAG 56:4;0	A	ATAT	A	2127	0.0618723	0.0368087	0.092926	3330	-0.0317025	0.0302639	0.294929	0.0495671
rs7493524	14	92096481	CE 18:0;0	A	G	A	2589	0.0357539	0.0336515	0.28812	4097	-0.0564636	0.0272049	0.0380035	0.0330829
rs7493524	14	92096481	CE 18:2;0	A	G	A	2592	0.0527077	0.0336297	0.117167	4109	-0.0388085	0.0271383	0.152785	0.0341965
rs7493524	14	92096481	Cer 40:1;2	A	G	A	2572	0.0645383	0.0337472	0.0559353	4077	-0.0223677	0.027223	0.411326	0.0450319
rs7493524	14	92096481	Cer 42:1;2	A	G	A	2592	0.0825244	0.0336065	0.0141299	4109	-0.0309724	0.0271407	0.253861	0.00860402
rs7493524	14	92096481	Chol	A	G	A	2587	0.0670954	0.0336427	0.0462187	4106	-0.0451792	0.0271429	0.09609	0.00939518
rs7493524	14	92096481	PC 14:0;0_18:2;0	A	G	A	2451	0.0478692	0.0343859	0.164014	3961	-0.0699727	0.0276265	0.0113535	0.00754906
rs7493524	14	92096481	PC 16:0;0_18:2;0	A	G	A	2592	0.0460561	0.0336334	0.171007	4109	-0.0441021	0.0271363	0.104195	0.0369565
rs7493524	14	92096481	PC 16:0;0_20:2;0	A	G	A	2578	0.0763933	0.0337594	0.0237263	4087	-0.0214751	0.0272007	0.429863	0.0239818
rs7493524	14	92096481	PC 18:0;0_18:2;0	A	G	A	2592	0.056742	0.0336271	0.0916493	4109	-0.0536913	0.0271321	0.0478954	0.0105928
rs7493524	14	92096481	PC 18:1;0_18:2;0	A	G	A	2592	0.03647	0.033638	0.278381	4109	-0.049328	0.0271341	0.069147	0.0471168
rs7493524	14	92096481	PC 18:1;0_18:3;0	A	G	A	2213	0.0383356	0.036848	0.298281	3704	-0.073223	0.0285605	0.0103929	0.0167156
rs7493524	14	92096481	PE 18:0;0_18:2;0	A	G	A	2574	0.0647497	0.0338331	0.0557571	4082	-0.0301945	0.0272304	0.267558	0.0288055
rs7493524	14	92096481	PE 18:0;0_20:4;0	A	G	A	2587	0.0641124	0.0336424	0.0568	4104	-0.0224659	0.0271525	0.408061	0.0452192
rs7493524	14	92096481	PE O-16:1;0/18:2;0	A	G	A	1938	0.0630596	0.0386845	0.103243	3125	-0.0703206	0.031335	0.0248925	0.00737943
rs7493524	14	92096481	PE O-16:1;0/20:4;0	A	G	A	2590	0.0583292	0.0336332	0.0829888	4106	-0.0343347	0.0271691	0.206395	0.0320961
rs7493524	14	92096481	PE O-18:1;0/18:2;0	A	G	A	2465	0.0461886	0.0344825	0.180539	3954	-0.0595742	0.0276577	0.0313017	0.0167291
rs7493524	14	92096481	PI 18:0;0_18:1;0	A	G	A	2588	0.0393711	0.033743	0.243402	4103	-0.0649822	0.0271413	0.0167003	0.0159621
rs7493524	14	92096481	SM 34:0;2	A	G	A	2171	0.088231	0.0367856	0.0165455	3627	-0.0104537	0.0290299	0.718791	0.0352112
rs7493524	14	92096481	SM 38:1;2	A	G	A	2592	0.0420325	0.0336355	0.211541	4109	-0.0559643	0.027131	0.0391993	0.0233465
rs7493524	14	92096481	SM 40:1;2	A	G	A	2592	0.0611149	0.0336242	0.0692425	4109	-0.0384033	0.0271384	0.157117	0.0212707
rs7493524	14	92096481	TAG 51:4;0	A	G	A	1959	0.0881252	0.0385607	0.0223982	2941	-0.030703	0.0316632	0.332288	0.0172387
rs28929474	14	94378610	PC 16:0;0_20:3;0	T	C	T	2592	0.194413	0.101929	0.0565862	4109	-0.0663802	0.0812578	0.414028	0.0454309
rs28929474	14	94378610	PC 18:0;0_18:3;0	T	C	T	2414	0.157958	0.105718	0.135271	3827	-0.136785	0.0845088	0.105617	0.0294261
rs28929474	14	94378610	PC 18:0;0_20:2;0	T	C	T	2039	0.260931	0.116784	0.0255714	3357	-0.061907	0.0896274	0.489792	0.0283071
rs28929474	14	94378610	PC 18:0;0_20:3;0	T	C	T	2589	0.320108	0.101808	0.00168419	4107	-0.000160358	0.0812651	0.998426	0.0139481
rs28929474	14	94378610	PE 18:0;0_18:2;0	T	C	T	2574	0.133592	0.102474	0.192463	4082	-0.139482	0.0822591	0.0900306	0.0377004
rs28929474	14	94378610	PI 18:0;0_20:3;0	T	C	T	2453	0.15577	0.103571	0.132711	3888	-0.114787	0.0828632	0.166054	0.0413712
rs28929474	14	94378610	TAG 48:0;0	T	C	T	2117	0.315727	0.109287	0.00390442	2996	0.0143118	0.0941294	0.879162	0.0366414
rs28929474	14	94378610	TAG 49:2;0	T	C	T	2239	0.244872	0.108064	0.0235473	3442	-0.0502242	0.0876547	0.566697	0.0339394
rs28929474	14	94378610	TAG 51:1;0	T	C	T	2098	0.300452	0.109327	0.00604375	3059	-0.000120746	0.0962161	0.998999	0.0390311
rs28929474	14	94378610	TAG 51:2;0	T	C	T	2585	0.240536	0.102891	0.0194753	4092	-0.0603081	0.0812651	0.45806	0.0217593
rs28929474	14	94378610	TAG 51:4;0	T	C	T	1959	0.385962	0.121426	0.00150306	2941	-0.0496424	0.100243	0.62048	0.00566642
rs28929474	14	94378610	TAG 53:2;0	T	C	T	2543	0.252306	0.103421	0.0147718	3993	-0.0578308	0.0834124	0.488154	0.0195854
rs28929474	14	94378610	TAG 56:4;0	T	C	T	2127	0.306209	0.112446	0.00651892	3330	-0.0131816	0.0933048	0.887662	0.0288251
rs28929474	14	94378610	TAG 56:5;0	T	C	T	2042	0.287567	0.113902	0.011655	3091	-0.112884	0.0915263	0.217538	0.00613302
rs45490496	14	104806341	CE 20:2;0	T	A	A	2051	0.0958594	0.0338557	0.00467954	3418	-0.00787071	0.025696	0.759394	0.0146651
rs45490496	14	104806341	PC 16:0;0_16:1;0	T	A	A	2592	-0.0475472	0.0300237	0.113394	4107	0.0436847	0.0234669	0.0627378	0.0166603
rs45490496	14	104806341	PC O-18:1;0/20:4;0	T	A	A	2592	-0.0362193	0.0300298	0.227885	4108	0.0514346	0.0234651	0.0284383	0.0214481
rs45490496	14	104806341	PE 16:0;0_20:4;0	T	A	A	2362	-0.00928721	0.0313208	0.76686	3865	0.0738789	0.0242727	0.00235255	0.0358329
rs4983559	14	104810872	CE 20:2;0	A	G	G	2051	0.0935595	0.0339125	0.00585204	3418	0.00286248	0.0257816	0.911601	0.0332506
rs4983559	14	104810872	PC 16:0;0_16:1;0	A	G	G	2592	-0.0453261	0.0301238	0.132533	4107	0.0400948	0.0234975	0.0880193	0.0253589
rs4983559	14	104810872	PC O-18:1;0/20:4;0	A	G	G	2592	-0.0395321	0.0301269	0.189574	4108	0.0490694	0.0234943	0.0368084	0.0203888
rs4983559	14	104810872	PE O-16:1;0/18:2;0	A	G	G	1938	0.0557833	0.0346916	0.108004	3125	-0.0396569	0.0270499	0.142732	0.0300416
rs11634257	15	40096291	CE 16:1;0	A	T	A	2590	-0.0682097	0.0353305	0.0536393	4109	0.0239445	0.0269533	0.374393	0.0381001
rs11634257	15	40096291	CE 18:2;0	A	T	A	2592	-0.046585	0.0353279	0.187405	4109	0.0409579	0.0269483	0.128621	0.0488117
rs11634257	15	40096291	CE 18:3;0	A	T	A	2592	-0.0780105	0.0353065	0.0272256	4109	0.0233292	0.0269534	0.386794	0.0225214
rs11634257	15	40096291	Cer 42:2;2	A	T	A	2592	-0.0558011	0.0353228	0.114286	4108	0.0315744	0.0269761	0.241884	0.0493104
rs11634257	15	40096291	PC 14:0;0_16:0;0	A	T	A	1881	-0.0892451	0.0413431	0.0310041	3244	0.0517227	0.030146	0.0863046	0.00586799
rs11634257	15	40096291	PC 15:0;0_18:1;0	A	T	A	2236	-0.0765732	0.0381868	0.0450588	3799	0.0465752	0.0279657	0.0959073	0.00927349
rs11634257	15	40096291	PC 16:0;0_16:0;0	A	T	A	2592	-0.075242	0.0353088	0.0331858	4109	0.054953	0.0269422	0.0414483	0.00337435
rs11634257	15	40096291	PC 16:0;0_16:1;0	A	T	A	2592	-0.0625074	0.0353184	0.0768741	4107	0.0513008	0.026949	0.0570295	0.0104141
rs11634257	15	40096291	PC 16:0;0_18:0;0	A	T	A	2582	-0.0667326	0.0354222	0.0596885	4100	0.044437	0.0269655	0.0994452	0.0125188
rs11634257	15	40096291	PC 16:0;0_18:1;0	A	T	A	2592	-0.0785227	0.0353061	0.0262305	4109	0.0279592	0.0269524	0.299631	0.0165176
rs11634257	15	40096291	PC 16:0;0_18:3;0	A	T	A	2592	-0.0572819	0.0353218	0.104986	4109	0.0398627	0.0269487	0.139162	0.0287751
rs11634257	15	40096291	PC 16:0;0_20:1;0	A	T	A	2491	-0.042153	0.0361491	0.243691	3944	0.058564	0.0274597	0.0330092	0.0265116
rs11634257	15	40096291	PC 16:0;0_20:2;0	A	T	A	2578	-0.0941435	0.0354073	0.00788882	4087	0.0526808	0.0269839	0.0509696	0.000973326
rs11634257	15	40096291	PC 16:0;0_20:3;0	A	T	A	2592	-0.0549691	0.0353233	0.119789	4109	0.041406	0.0269481	0.124492	0.030068
rs11634257	15	40096291	PC 16:1;0_18:0;0	A	T	A	2294	-0.0774075	0.0373668	0.038418	3797	0.0508299	0.0279782	0.0693318	0.0060118
rs11634257	15	40096291	PC 16:1;0_18:1;0	A	T	A	2589	-0.0721181	0.0353309	0.0413305	4104	0.0342997	0.0269657	0.203455	0.0166507
rs11634257	15	40096291	PC 18:0;0_20:2;0	A	T	A	2039	-0.0627178	0.0404907	0.12155	3357	0.0531694	0.0298033	0.0745124	0.0211669
rs11634257	15	40096291	PC 18:0;0_22:6;0	A	T	A	2519	-0.0542275	0.0358355	0.130346	4030	0.0482835	0.0271461	0.0753716	0.0225945
rs11634257	15	40096291	PC 18:1;0_20:2;0	A	T	A	2036	-0.0444079	0.0399445	0.266381	3435	0.0644939	0.0293843	0.0282414	0.0280835
rs11634257	15	40096291	PC 18:2;0_20:1;0	A	T	A	1918	-0.0746134	0.041063	0.0693661	3231	0.0488288	0.0304627	0.109054	0.0157637
rs11634257	15	40096291	PI 16:0;0_18:2;0	A	T	A	2507	-0.0720176	0.0358121	0.0444339	4028	0.0554478	0.0272155	0.041679	0.00459936
rs11634257	15	40096291	PI 16:0;0_20:4;0	A	T	A	1957	-0.0936763	0.0411726	0.0230013	3197	0.0554824	0.0303081	0.0672512	0.00352815
rs11634257	15	40096291	PI 18:0;0_18:1;0	A	T	A	2588	-0.0474588	0.0353457	0.179486	4103	0.041762	0.0269645	0.121513	0.044759
rs11634257	15	40096291	PI 18:0;0_18:2;0	A	T	A	2590	-0.0919778	0.035305	0.00923382	4107	0.0326847	0.0269575	0.225408	0.00500922
rs11634257	15	40096291	SM 42:2;2	A	T	A	2592	-0.0906115	0.0352949	0.0103059	4109	0.00919751	0.0269555	0.732962	0.0246146
rs3803357	15	40459356	CE 16:1;0	A	C	C	2590	-0.0559379	0.0274854	0.0419342	4109	0.0255515	0.022084	0.247335	0.0208213
rs3803357	15	40459356	PC 18:1;0_20:2;0	A	C	C	2036	-0.0764158	0.0309522	0.0136371	3435	0.0261196	0.0241247	0.27902	0.00898012
rs3803357	15	40459356	PC O-18:0;0/14:0;0	A	C	C	2336	0.0632047	0.0289454	0.0290921	3698	-0.0476281	0.0233274	0.0412497	0.00286976
rs3803357	15	40459356	PC O-18:2;0/16:0;0	A	C	C	2585	0.0437404	0.0275312	0.112237	4100	-0.025813	0.0221068	0.243017	0.0488513
rs17747633	15	40624039	Cer 42:2;2	G	A	G	2592	-0.0518927	0.0278355	0.0623974	4108	0.0235884	0.0225313	0.2952	0.0350548
rs17747633	15	40624039	PC 18:1;0_20:2;0	G	A	G	2036	-0.111729	0.0311689	0.000345492	3435	-0.0109161	0.0246299	0.657647	0.0111576
rs17747633	15	40624039	PC O-18:0;0/14:0;0	G	A	G	2336	0.041455	0.0291516	0.155146	3698	-0.033445	0.0237949	0.159941	0.0465429
rs17747633	15	40624039	PE O-16:1;0/18:2;0	G	A	G	1938	-0.0325053	0.0321283	0.311791	3125	0.0627314	0.0258645	0.0153482	0.0209428
rs9944249	15	41554978	PC O-16:0;0/22:5;0	G	T	T	2140	-0.0676197	0.0303631	0.026049	3465	0.0252465	0.0243176	0.29925	0.0169743
rs9944249	15	41554978	PC O-18:0;0/14:0;0	G	T	T	2336	-0.0172576	0.0290595	0.552655	3698	0.0680949	0.0234969	0.00377719	0.0223745
rs1531140	15	41833036	CE 18:3;0	T	C	T	2592	0.0881231	0.0285906	0.00207608	4109	-0.0172703	0.0226046	0.444901	0.00383185
rs1531140	15	41833036	PC 16:0;0_16:1;0	T	C	T	2592	0.0758672	0.0286041	0.00804291	4107	-0.012054	0.0226174	0.594095	0.0159057
rs1531140	15	41833036	PC 16:0;0_17:1;0	T	C	T	2559	0.0704019	0.0287625	0.0144439	4051	-0.0135799	0.0227642	0.550842	0.022049
rs1531140	15	41833036	PC 16:0;0_18:3;0	T	C	T	2592	0.0543727	0.028623	0.0575946	4109	-0.0325852	0.0226005	0.149436	0.0171084
rs1531140	15	41833036	PC 16:0;0_20:3;0	T	C	T	2592	0.0861781	0.0285928	0.00260348	4109	0.0106295	0.0226056	0.638227	0.0382006
rs1531140	15	41833036	PC 18:0;0_18:1;0	T	C	T	2592	0.070045	0.0286099	0.0144199	4108	-0.0079932	0.0226096	0.723708	0.0323495
rs1531140	15	41833036	PC 18:0;0_20:3;0	T	C	T	2589	0.0919282	0.028608	0.00132797	4107	0.0170612	0.0226166	0.450673	0.0400784
rs1531140	15	41833036	PC 18:0;0_22:5;0	T	C	T	2482	0.0875426	0.029346	0.00288107	3876	0.00717832	0.0233064	0.758101	0.0319947
rs1531140	15	41833036	PC 18:2;0_20:3;0	T	C	T	2365	0.0732227	0.0300366	0.0148511	3809	-0.00956557	0.0234495	0.683354	0.0298126
rs1531140	15	41833036	PC O-18:0;0/14:0;0	T	C	T	2336	-0.0414712	0.0301109	0.168558	3698	0.0548283	0.0238187	0.0213961	0.0121321
rs1531140	15	41833036	PE 18:1;0_18:1;0	T	C	T	2538	0.0848812	0.0288925	0.00333496	4040	0.00487045	0.0227438	0.830446	0.0295583
rs1531140	15	41833036	SM 36:2;2	T	C	T	2591	-0.0405537	0.0286324	0.156791	4109	0.0361275	0.0225991	0.109982	0.0355349
rs1531140	15	41833036	SM 42:2;2	T	C	T	2592	-0.0374077	0.0286335	0.191522	4109	0.0421253	0.0225966	0.0623606	0.0292254
rs1531140	15	41833036	TAG 48:1;0	T	C	T	2542	0.0852521	0.0288723	0.00317864	4013	0.00490592	0.0228683	0.830145	0.0291505
rs1531140	15	41833036	TAG 48:2;0	T	C	T	2556	0.0913321	0.0288195	0.00154716	4052	0.0056408	0.0227774	0.804419	0.0196606
rs1531140	15	41833036	TAG 50:1;0	T	C	T	2585	0.0739864	0.0286232	0.00979686	4087	-0.00066599	0.0226591	0.976554	0.0408639
rs1531140	15	41833036	TAG 50:3;0	T	C	T	2586	0.0799897	0.0286332	0.00525093	4104	0.00638959	0.0226213	0.777605	0.0437011
rs1531140	15	41833036	TAG 50:5;0	T	C	T	2083	0.0853371	0.0320568	0.00782613	3073	-0.0366106	0.0261033	0.160858	0.00317928
rs1531140	15	41833036	TAG 52:6;0	T	C	T	2382	0.0702169	0.0298724	0.0188265	3746	-0.00540285	0.0236431	0.819257	0.0471507
rs1531140	15	41833036	TAG 56:3;0	T	C	T	2335	0.077108	0.0301367	0.0105718	3455	-0.0265505	0.0245104	0.27878	0.00761965
rs1531140	15	41833036	TAG 56:4;0	T	C	T	2127	0.0663424	0.0314975	0.0352972	3330	-0.0133984	0.0250378	0.592599	0.0475019
rs62020698	15	42945216	CE 17:0;0	T	C	T	2530	0.148236	0.0951641	0.119432	4051	-0.116042	0.0781303	0.137558	0.0318439
rs62020698	15	42945216	PC 16:0;0_20:5;0	T	C	T	2591	-0.185051	0.0945	0.0503121	4109	0.0587966	0.0772984	0.446914	0.0457901
rs62020698	15	42945216	PC 18:0;0_18:2;0	T	C	T	2592	0.088073	0.0945532	0.3517	4109	-0.17447	0.0772559	0.0239765	0.0315392
rs62020698	15	42945216	PC 18:0;0_20:5;0	T	C	T	2571	-0.186211	0.0945163	0.0489287	4083	0.0730951	0.078146	0.349655	0.0344812
rs62020698	15	42945216	PC O-16:2;0/18:0;0	T	C	T	2417	0.149326	0.0964775	0.121806	3815	-0.179763	0.0799822	0.0246628	0.00863966
rs62020698	15	42945216	PC O-18:0;0/20:4;0	T	C	T	2516	0.139241	0.0953886	0.144492	3984	-0.14747	0.0785726	0.0606097	0.0203411
rs62020698	15	42945216	PE O-16:1;0/18:2;0	T	C	T	1938	0.0866774	0.105999	0.413619	3125	-0.203408	0.089076	0.0224656	0.0361594
rs62020698	15	42945216	PE O-16:1;0/20:4;0	T	C	T	2590	0.111135	0.0945456	0.239917	4106	-0.181268	0.077465	0.0193315	0.0167443
rs62020698	15	42945216	PE O-18:1;0/20:4;0	T	C	T	2591	0.0816828	0.0945563	0.387748	4108	-0.165591	0.0772617	0.0321518	0.0428624
rs62020698	15	42945216	PE O-18:2;0/20:4;0	T	C	T	2588	0.0630689	0.0945644	0.50487	4096	-0.240514	0.0772184	0.00185392	0.0128962
rs3742970	15	43330067	CE 15:0;0	A	C	A	2268	0.195631	0.07858	0.0128606	3736	-0.0762337	0.062749	0.224482	0.00686103
rs3742970	15	43330067	CE 17:0;0	A	C	A	2530	0.210309	0.0755074	0.00538809	4051	-0.0933453	0.0613264	0.128061	0.00179854
rs3742970	15	43330067	CE 18:0;0	A	C	A	2589	0.125669	0.0747885	0.093014	4097	-0.0924825	0.0609079	0.128991	0.0237129
rs3742970	15	43330067	Cer 40:1;2	A	C	A	2572	0.229245	0.0748915	0.00222857	4077	-0.0545847	0.0612246	0.372687	0.00334442
rs3742970	15	43330067	Cer 42:1;2	A	C	A	2592	0.202129	0.0747206	0.00687235	4109	-0.063124	0.0609106	0.300105	0.00593155
rs3742970	15	43330067	Cer 42:2;2	A	C	A	2592	0.137701	0.0747771	0.0656647	4108	-0.0955024	0.0609986	0.117508	0.0156666
rs3742970	15	43330067	Chol	A	C	A	2587	0.129895	0.0747879	0.0825339	4106	-0.144536	0.0609762	0.0178167	0.00445531
rs3742970	15	43330067	LPC 18:0;0	A	C	A	2591	0.138751	0.0747775	0.0636363	4109	-0.118739	0.0608904	0.0512392	0.00758184
rs3742970	15	43330067	LPE 18:0;0	A	C	A	2274	0.221108	0.0805657	0.00610892	3582	-0.0193993	0.0645186	0.763678	0.0197986
rs3742970	15	43330067	PC 16:0;0_17:1;0	A	C	A	2559	0.149664	0.0753485	0.0471077	4051	-0.085028	0.0614612	0.166606	0.0157946
rs3742970	15	43330067	PC 16:1;0_18:1;0	A	C	A	2589	0.10368	0.0748016	0.165847	4104	-0.105494	0.0609967	0.0837938	0.0302208
rs3742970	15	43330067	PC 16:1;0_18:2;0	A	C	A	2590	0.144489	0.0747743	0.0534278	4102	-0.0570981	0.0609158	0.348645	0.0366049
rs3742970	15	43330067	PC 18:0;0_20:2;0	A	C	A	2039	0.143957	0.0848686	0.0899949	3357	-0.195581	0.0668252	0.00344829	0.00167059
rs3742970	15	43330067	PC 18:1;0_18:1;0	A	C	A	2592	0.0764135	0.074811	0.30715	4109	-0.123314	0.0608882	0.0429064	0.0383938
rs3742970	15	43330067	PC O-16:0;0/18:1;0	A	C	A	2484	0.16412	0.0756041	0.0300421	4011	-0.137254	0.0618323	0.0264899	0.00203094
rs3742970	15	43330067	PC O-16:0;0/18:2;0	A	C	A	2585	0.152996	0.0747731	0.0408446	4100	-0.102555	0.0610001	0.0927939	0.00809148
rs3742970	15	43330067	PC O-16:0;0/20:4;0	A	C	A	2592	0.131444	0.0747815	0.0789163	4109	-0.0754229	0.0609072	0.215667	0.0319621
rs3742970	15	43330067	PC O-16:0;0/22:5;0	A	C	A	2140	0.129561	0.0837005	0.121792	3465	-0.0866966	0.0656491	0.18672	0.0420546
rs3742970	15	43330067	PC O-16:1;0/18:1;0	A	C	A	2583	0.142735	0.0747831	0.0564171	4098	-0.145889	0.0609796	0.0167825	0.00277957
rs3742970	15	43330067	PC O-16:1;0/18:2;0	A	C	A	2551	0.179684	0.0749667	0.0166082	4075	-0.138819	0.0610942	0.0231254	0.000989702
rs3742970	15	43330067	PC O-18:0;0/16:1;0	A	C	A	1972	0.136708	0.0841167	0.104276	3581	-0.125995	0.0644857	0.0507978	0.0131918
rs3742970	15	43330067	PC O-18:0;0/20:4;0	A	C	A	2516	0.172948	0.0753759	0.0218454	3984	-0.0901428	0.0616655	0.143874	0.00690259
rs3742970	15	43330067	PC O-18:1;0/16:0;0	A	C	A	2484	0.0998529	0.0756493	0.186975	4011	-0.165611	0.061815	0.00741124	0.00658111
rs3742970	15	43330067	PC O-18:1;0/18:2;0	A	C	A	2392	0.124169	0.0768808	0.106423	3884	-0.159135	0.0626195	0.0110827	0.00427447
rs3742970	15	43330067	PC O-18:1;0/20:4;0	A	C	A	2592	0.105416	0.0747974	0.158851	4108	-0.149644	0.0608743	0.0140026	0.00817388
rs3742970	15	43330067	PC O-18:2;0/16:0;0	A	C	A	2585	0.180952	0.0747489	0.0155551	4100	-0.0979461	0.0610019	0.108434	0.00384388
rs3742970	15	43330067	PC O-18:2;0/18:1;0	A	C	A	2370	0.121694	0.0771045	0.11463	3865	-0.110782	0.0628709	0.0781382	0.0194535
rs3742970	15	43330067	PC O-18:2;0/18:2;0	A	C	A	2577	0.193227	0.0749258	0.00996633	4103	-0.168077	0.060963	0.00585868	0.000183693
rs3742970	15	43330067	PC O-18:2;0/20:4;0	A	C	A	2177	0.0987745	0.0826767	0.232331	3548	-0.140916	0.0655664	0.0316851	0.0231152
rs3742970	15	43330067	PE O-16:1;0/20:4;0	A	C	A	2590	0.15838	0.0747635	0.0342347	4106	-0.045432	0.0610138	0.456545	0.034683
rs3742970	15	43330067	PE O-18:1;0/18:2;0	A	C	A	2465	0.141458	0.0765888	0.06487	3954	-0.0837229	0.0624393	0.18004	0.0226789
rs3742970	15	43330067	PE O-18:1;0/20:4;0	A	C	A	2591	0.205915	0.0747177	0.00589404	4108	-0.0360222	0.0609165	0.554328	0.0120854
rs3742970	15	43330067	PE O-18:2;0/18:1;0	A	C	A	2407	0.231133	0.0771521	0.00276518	3872	-0.0459778	0.0630296	0.465762	0.00541027
rs3742970	15	43330067	PE O-18:2;0/18:2;0	A	C	A	2271	0.176503	0.079442	0.0263962	3647	-0.0941243	0.0644581	0.14431	0.00816055
rs3742970	15	43330067	PE O-18:2;0/20:4;0	A	C	A	2588	0.11825	0.0747943	0.114	4096	-0.0852492	0.060911	0.161718	0.0348845
rs3742970	15	43330067	PI 16:0;0_18:2;0	A	C	A	2507	-0.146607	0.0754082	0.0519854	4028	0.0763497	0.0611469	0.211875	0.0216456
rs3742970	15	43330067	SM 34:0;2	A	C	A	2171	0.177328	0.0826245	0.0319681	3627	-0.0536114	0.0641404	0.403298	0.0272533
rs3742970	15	43330067	SM 34:1;2	A	C	A	2592	0.126763	0.0747846	0.0901866	4109	-0.109536	0.0608946	0.0721264	0.0142781
rs3742970	15	43330067	SM 34:2;2	A	C	A	2592	0.0840124	0.0748079	0.261524	4109	-0.146843	0.0608755	0.0159006	0.0166841
rs3742970	15	43330067	SM 36:2;2	A	C	A	2591	0.0922631	0.0748052	0.217547	4109	-0.120302	0.0608897	0.0482505	0.0275386
rs3742970	15	43330067	SM 38:2;2	A	C	A	2578	0.0715696	0.074828	0.338932	4100	-0.127238	0.061087	0.0373226	0.0395779
rs3742970	15	43330067	SM 40:2;2	A	C	A	2592	0.104621	0.0747978	0.162019	4109	-0.117344	0.0608911	0.0540349	0.0213708
rs481837	15	43925938	PC 18:0;0_20:2;0	T	C	T	2039	0.0838495	0.116895	0.473267	3357	-0.261002	0.0977063	0.00759246	0.0236033
rs16949992	15	43946671	PC 16:0;0_22:5;0	G	C	G	2592	-0.15849	0.101968	0.120234	4107	0.112887	0.0878703	0.198968	0.0437905
rs16949992	15	43946671	PC 18:0;0_20:2;0	G	C	G	2039	0.0689158	0.116328	0.553632	3357	-0.260385	0.0974097	0.0075519	0.0299795
rs16949992	15	43946671	PC 18:0;0_22:5;0	G	C	G	2482	-0.193197	0.105115	0.0661868	3876	0.0818749	0.0906368	0.366407	0.047496
rs2929282	15	43953733	LPE 18:0;0	T	A	T	2274	0.11244	0.0687278	0.101973	3582	-0.066601	0.0547924	0.22425	0.0416538
rs2929282	15	43953733	PC 16:0;0_20:1;0	T	A	T	2491	0.0795576	0.0656878	0.225954	3944	-0.0869245	0.0527953	0.0997523	0.048215
rs2929282	15	43953733	PC 18:0;0_20:2;0	T	A	T	2039	0.0773926	0.0712046	0.277207	3357	-0.113713	0.0566615	0.0448424	0.0357192
rs2929282	15	43953733	PC O-16:0;0/18:1;0	T	A	T	2484	0.0643915	0.0648111	0.32055	4011	-0.09981	0.0522758	0.0562953	0.0486085
rs2929282	15	43953733	PI 18:0;0_18:1;0	T	A	T	2588	0.0953374	0.0641218	0.137185	4103	-0.0781692	0.0514922	0.129072	0.0348742
rs2929282	15	43953733	PI 18:1;0_18:2;0	T	A	T	2270	0.114545	0.0691935	0.0979759	3790	-0.0964211	0.05326	0.0703152	0.0156887
rs138570705	15	43974532	Cer 40:2;2	A	G	A	1913	0.245108	0.135539	0.0707022	3022	-0.141976	0.111379	0.202511	0.027351
rs138570705	15	43974532	LPE 18:0;0	A	G	A	2274	0.381143	0.126564	0.00262854	3582	-0.12502	0.102487	0.2226	0.00188331
rs138570705	15	43974532	LPE 18:1;0	A	G	A	1972	0.236118	0.126859	0.0628555	2846	-0.136451	0.109572	0.21312	0.0262434
rs138570705	15	43974532	PC 18:0;0_18:3;0	A	G	A	2414	-0.349648	0.116258	0.00266112	3827	0.00747111	0.0999626	0.940426	0.0198501
rs138570705	15	43974532	PC 18:0;0_20:5;0	A	G	A	2571	-0.161247	0.113465	0.155405	4083	0.131538	0.0958599	0.17008	0.0487105
rs138570705	15	43974532	PC O-16:2;0/18:0;0	A	G	A	2417	0.285109	0.114873	0.0131344	3815	-0.0568257	0.0972475	0.559025	0.023095
rs138570705	15	43974532	SM 36:2;2	A	G	A	2591	0.182824	0.113439	0.107162	4109	-0.134369	0.0950283	0.157441	0.0320769
rs138570705	15	43974532	TAG 54:3;0	A	G	A	2589	0.209311	0.113423	0.0650941	4101	-0.134724	0.0954391	0.158138	0.0202929
rs138570705	15	43974532	TAG 54:4;0	A	G	A	2588	0.23823	0.113402	0.0357584	4105	-0.113642	0.0954445	0.233854	0.0175986
rs138570705	15	43974532	TAG 54:5;0	A	G	A	2581	0.205291	0.113431	0.0704389	4093	-0.0926369	0.0958677	0.333952	0.0448538
rs72731954	15	57150561	CE 20:4;0	G	A	G	2592	0.0936279	0.0837168	0.263505	4109	-0.122243	0.0652453	0.0610572	0.0419663
rs72731954	15	57150561	PC O-16:0;0/16:1;0	G	A	G	1957	-0.201405	0.0953623	0.0348136	3329	0.0322447	0.0715201	0.652129	0.0499821
rs72731954	15	57150561	PC O-16:0;0/22:5;0	G	A	G	2140	0.190434	0.0934749	0.041746	3465	-0.132113	0.0722614	0.067595	0.00633355
rs72731954	15	57150561	PC O-18:2;0/18:1;0	G	A	G	2370	-0.138047	0.0860819	0.108921	3865	0.0828285	0.0666803	0.214248	0.0425107
rs72731954	15	57150561	PI 18:1;0_20:4;0	G	A	G	2039	-0.0978173	0.0957662	0.307178	3453	0.21737	0.0708051	0.00215739	0.00813451
rs12148399	15	58289171	PC 14:0;0_18:1;0	A	T	A	2541	0.0486979	0.0450073	0.279355	4055	-0.0688212	0.0357065	0.0539982	0.0408001
rs12148399	15	58289171	PC 16:0;0_17:1;0	A	T	A	2559	0.0727037	0.0448655	0.105252	4051	-0.0763883	0.0358588	0.0332111	0.0094359
rs12148399	15	58289171	PC 16:0;0_18:1;0	A	T	A	2592	0.0374139	0.0446351	0.401986	4109	-0.0955888	0.0354106	0.00697406	0.0195755
rs12148399	15	58289171	PC 16:0;0_20:1;0	A	T	A	2491	0.0329834	0.0454626	0.46821	3944	-0.113614	0.0360603	0.00164127	0.0115257
rs12148399	15	58289171	PC 16:0;0_20:5;0	A	T	A	2591	0.0584199	0.0446284	0.190641	4109	-0.0870986	0.0354159	0.0139616	0.0106449
rs12148399	15	58289171	PC 16:1;0_18:1;0	A	T	A	2589	0.0275017	0.0446694	0.538165	4104	-0.100406	0.0354252	0.0046147	0.0248616
rs12148399	15	58289171	PC 17:0;0_18:1;0	A	T	A	2553	0.0219341	0.0449248	0.625421	4052	-0.129654	0.0355194	0.000265304	0.0081234
rs12148399	15	58289171	PC 18:0;0_18:1;0	A	T	A	2592	0.100142	0.0445977	0.0248229	4108	-0.085324	0.035418	0.0160375	0.00112754
rs12148399	15	58289171	PC 18:0;0_18:3;0	A	T	A	2414	0.0589222	0.0466837	0.207014	3827	-0.136935	0.0367135	0.000194383	0.00097453
rs12148399	15	58289171	PC 18:0;0_20:5;0	A	T	A	2571	0.0620847	0.0447953	0.165878	4083	-0.0625714	0.0355897	0.0788004	0.029344
rs12148399	15	58289171	PC 18:1;0_18:1;0	A	T	A	2592	0.056103	0.0446275	0.208817	4109	-0.0974293	0.0354094	0.0059581	0.00703831
rs12148399	15	58289171	PC 18:1;0_18:3;0	A	T	A	2213	0.0312416	0.0485358	0.519849	3704	-0.106374	0.0373075	0.00437845	0.0245774
rs12148399	15	58289171	PC O-16:0;0/18:1;0	A	T	A	2484	-0.0148208	0.0459031	0.746821	4011	-0.134782	0.0359445	0.00017953	0.0396296
rs12148399	15	58289171	PC O-16:1;0/18:1;0	A	T	A	2583	0.029704	0.0448733	0.50806	4098	-0.116802	0.0354063	0.000978935	0.0103741
rs12148399	15	58289171	PC O-18:1;0/18:2;0	A	T	A	2392	0.00215848	0.0464922	0.962974	3884	-0.116709	0.0364379	0.00137123	0.0441861
rs12148399	15	58289171	PE O-18:2;0/18:1;0	A	T	A	2407	0.0344298	0.0465547	0.459642	3872	-0.108884	0.0363527	0.00275989	0.0152532
rs12148399	15	58289171	PI 18:0;0_18:1;0	A	T	A	2588	0.0649441	0.0446565	0.145983	4103	-0.0558945	0.0354373	0.114809	0.0340358
rs12148399	15	58289171	PI 18:1;0_20:4;0	A	T	A	2039	0.052578	0.0499846	0.292978	3453	-0.0727009	0.038371	0.0582181	0.0468001
rs12148399	15	58289171	TAG 56:3;0	A	T	A	2335	0.104862	0.0464325	0.0240138	3455	-0.0402571	0.0384697	0.295421	0.0160981
rs12148399	15	58289171	TAG 56:4;0	A	T	A	2127	0.0618393	0.0503679	0.219676	3330	-0.0662347	0.0394799	0.0935029	0.0453647
rs12148399	15	58289171	TAG 58:8;0	A	T	A	2358	0.0995333	0.0463379	0.0318165	3623	-0.0291452	0.0377893	0.440606	0.0313928
rs4622454	15	58354133	PC 16:0;0_20:3;0	T	C	T	2592	0.0508937	0.0275607	0.0649188	4109	-0.0287155	0.0222223	0.196363	0.0245372
rs4622454	15	58354133	PC 16:0;0_22:4;0	T	C	T	2486	0.044902	0.0282513	0.112103	3931	-0.0323716	0.0226091	0.152282	0.0327159
rs4622454	15	58354133	PC O-16:0;0/18:1;0	T	C	T	2484	-0.0384535	0.028219	0.173106	4011	0.0423551	0.0224561	0.0593501	0.0250442
rs4622454	15	58354133	PC O-16:1;0/18:1;0	T	C	T	2583	-0.0488073	0.0276055	0.0771747	4098	0.0287705	0.0222482	0.196028	0.0286643
rs4622454	15	58354133	PC O-16:1;0/18:2;0	T	C	T	2551	-0.0488319	0.0278019	0.0791369	4075	0.0460625	0.022291	0.0388517	0.00774532
rs4622454	15	58354133	PC O-17:0;0/15:0;0	T	C	T	2171	0.0915783	0.0300657	0.00234752	3554	0.00834497	0.0239682	0.727735	0.0304105
rs4622454	15	58354133	PC O-18:1;0/16:0;0	T	C	T	2484	-0.0407787	0.0282176	0.148543	4011	0.0421243	0.0224562	0.0607496	0.0215128
rs4622454	15	58354133	PE O-18:2;0/18:1;0	T	C	T	2407	-0.0459692	0.0286129	0.108276	3872	0.0332496	0.0228421	0.145577	0.0304857
rs4622454	15	58354133	PI 16:0;0_20:4;0	T	C	T	1957	0.0773202	0.0317111	0.0148463	3197	-0.00207774	0.0250805	0.933982	0.0495518
rs4622454	15	58354133	PI 18:1;0_18:1;0	T	C	T	2587	-0.0363742	0.0275994	0.187642	4104	0.0402545	0.0222433	0.0704101	0.0306351
rs4622454	15	58354133	TAG 48:0;0	T	C	T	2117	0.0556004	0.0301759	0.0655358	2996	-0.0282394	0.0261283	0.279875	0.0356923
rs1601935	15	58379566	PC 16:0;0_20:2;0	T	G	G	2578	0.105243	0.0286507	0.00024432	4087	0.0286272	0.0227418	0.208177	0.0362148
rs1601935	15	58379566	PI 18:1;0_20:4;0	T	G	G	2039	0.0986266	0.0321194	0.00216435	3453	-0.00106255	0.024625	0.965585	0.0137736
rs4775041	15	58382496	PC 16:0;0_20:1;0	C	G	C	2491	0.100877	0.0299208	0.000759098	3944	0.0183502	0.0235979	0.43684	0.0303356
rs4775041	15	58382496	PC 16:0;0_20:2;0	C	G	C	2578	0.117411	0.0294648	6.94143e-05	4087	0.0164444	0.0231634	0.477789	0.0070619
rs4775041	15	58382496	PC 16:0;0_20:4;0	C	G	C	2592	0.0798514	0.0294124	0.00667375	4109	-0.00264516	0.0231032	0.908852	0.0274035
rs4775041	15	58382496	PC 17:0;0_18:1;0	C	G	C	2553	0.117371	0.0296181	7.60993e-05	4052	0.0414468	0.0232382	0.0745697	0.0437189
rs4775041	15	58382496	PC 17:0;0_20:4;0	C	G	C	2570	0.112069	0.029484	0.000147465	4066	0.0180036	0.0232341	0.438457	0.0122159
rs4775041	15	58382496	PC 18:0;0_20:5;0	C	G	C	2571	0.0802634	0.0295314	0.00661395	4083	-0.00341537	0.023169	0.882815	0.025792
rs4775041	15	58382496	PC 18:1;0_20:4;0	C	G	C	2592	0.100709	0.0293877	0.000620042	4108	0.0245399	0.0231032	0.288213	0.0415898
rs4775041	15	58382496	PE O-18:2;0/20:4;0	C	G	C	2588	0.0917987	0.0294174	0.00182501	4096	0.0154592	0.0231288	0.50392	0.0413481
rs4775041	15	58382496	PI 18:1;0_20:4;0	C	G	C	2039	0.102154	0.0329781	0.00197741	3453	0.0110085	0.0250514	0.660374	0.0277479
rs16940147	15	58383920	Chol	A	G	A	2587	0.135971	0.0549727	0.0134462	4106	-0.00494188	0.045917	0.914297	0.0491456
rs16940147	15	58383920	PE O-16:1;0/22:5;0	A	G	A	2040	0.121625	0.0621285	0.0504097	3194	-0.179891	0.0522881	0.000588335	0.00020474
rs16940147	15	58383920	PE O-18:1;0/20:4;0	A	G	A	2591	0.0960763	0.0550597	0.0811129	4108	-0.048096	0.0459095	0.294872	0.0443158
rs16940147	15	58383920	SM 34:1;2	A	G	A	2592	0.14325	0.0549579	0.0091988	4109	-0.0176349	0.045914	0.700936	0.024667
rs16940147	15	58383920	TAG 50:4;0	A	G	A	2589	-0.00333839	0.0550952	0.951688	4104	0.143619	0.0459003	0.00176665	0.0404298
rs16940147	15	58383920	TAG 52:3;0	A	G	A	2592	-0.0204559	0.0550284	0.710122	4108	0.144467	0.0458602	0.00164355	0.0213164
rs16940147	15	58383920	TAG 52:4;0	A	G	A	2592	-0.0210132	0.0550284	0.702596	4109	0.134884	0.0458666	0.003292	0.0295397
rs16940147	15	58383920	TAG 52:5;0	A	G	A	2591	-0.00908089	0.0550312	0.868946	4108	0.146713	0.0458585	0.00138833	0.0296407
rs16940147	15	58383920	TAG 54:3;0	A	G	A	2589	-0.00853775	0.0550344	0.876727	4101	0.156538	0.0458557	0.000647051	0.0211996
rs16940147	15	58383920	TAG 54:4;0	A	G	A	2588	-0.028989	0.0550938	0.598811	4105	0.145604	0.0458615	0.00151015	0.0148675
rs16940147	15	58383920	TAG 54:5;0	A	G	A	2581	-0.0284907	0.0551049	0.605183	4093	0.136359	0.0458773	0.00297355	0.0215008
rs10468017	15	58386313	PC 16:0;0_20:1;0	T	C	T	2491	0.108892	0.0299904	0.00028815	3944	0.0329587	0.0236543	0.163593	0.0468139
rs10468017	15	58386313	PC 16:0;0_20:2;0	T	C	T	2578	0.136204	0.0295643	4.2832e-06	4087	0.0445267	0.0232098	0.0551241	0.0147237
rs10468017	15	58386313	PI 18:0;0_20:3;0	T	C	T	2453	0.0779735	0.030283	0.0100872	3888	-0.00585618	0.02378	0.80549	0.0294675
rs117901517	15	58386670	Cer 40:1;2	C	T	C	2572	0.108644	0.0485225	0.0252382	4077	-0.0637395	0.0410258	0.120347	0.00666935
rs117901517	15	58386670	Cer 42:1;2	C	T	C	2592	0.0759891	0.0483614	0.116241	4109	-0.0580624	0.0408909	0.155702	0.0342886
rs117901517	15	58386670	Cer 42:2;2	C	T	C	2592	0.0779641	0.0483602	0.10705	4108	-0.110959	0.0408653	0.00665036	0.002846
rs117901517	15	58386670	PC 14:0;0_16:0;0	C	T	C	1881	-0.108751	0.0558692	0.0517396	3244	0.117783	0.0468966	0.0120686	0.0018987
rs117901517	15	58386670	PC 16:0;0_18:2;0	C	T	C	2592	-0.0161057	0.0483834	0.739255	4109	-0.162396	0.0408223	7.06591e-05	0.0208377
rs117901517	15	58386670	PC 16:0;0_20:3;0	C	T	C	2592	0.0478002	0.0483753	0.32319	4109	-0.0884245	0.0408776	0.0305869	0.0314836
rs117901517	15	58386670	PC 16:1;0_18:2;0	C	T	C	2590	-0.00211713	0.048422	0.965129	4102	-0.146719	0.0408663	0.000334273	0.0224802
rs117901517	15	58386670	PC 18:0;0_20:3;0	C	T	C	2589	0.0473565	0.0484131	0.328079	4107	-0.0773271	0.0408852	0.0586517	0.0491106
rs117901517	15	58386670	PC O-18:1;0/20:3;0	C	T	C	2465	0.0476425	0.049736	0.338204	3924	-0.0921467	0.0420691	0.0285564	0.0318797
rs117901517	15	58386670	SM 36:1;2	C	T	C	2592	0.111137	0.0483351	0.0215665	4109	-0.0619804	0.0408895	0.129646	0.00624915
rs117901517	15	58386670	SM 36:2;2	C	T	C	2591	0.0606867	0.048372	0.209743	4109	-0.10558	0.0408677	0.00981587	0.0086491
rs117901517	15	58386670	SM 38:2;2	C	T	C	2578	0.0444128	0.0484804	0.359701	4100	-0.0936954	0.0409065	0.0220443	0.0294623
rs117901517	15	58386670	TAG 50:2;0	C	T	C	2592	0.0504458	0.0483743	0.297128	4107	-0.0865348	0.0408849	0.0343585	0.0305637
rs117901517	15	58386670	TAG 50:3;0	C	T	C	2586	0.0501088	0.0483879	0.300502	4104	-0.0890054	0.0409036	0.0296137	0.0281195
rs117901517	15	58386670	TAG 51:3;0	C	T	C	2572	0.0433839	0.0485796	0.371915	4079	-0.0881738	0.0409975	0.0315577	0.0384909
rs117901517	15	58386670	TAG 52:2;0	C	T	C	2590	0.0577264	0.0483757	0.232864	4105	-0.0866794	0.0409092	0.0341651	0.0226471
rs117901517	15	58386670	TAG 52:3;0	C	T	C	2592	0.0578343	0.0483711	0.231947	4108	-0.102937	0.0408704	0.011819	0.0111234
rs117901517	15	58386670	TAG 52:4;0	C	T	C	2592	0.0453632	0.0483762	0.348477	4109	-0.100345	0.0408709	0.0141229	0.0214042
rs117901517	15	58386670	TAG 52:5;0	C	T	C	2591	0.0446947	0.0483787	0.35565	4108	-0.0803988	0.0409048	0.0494228	0.0483223
rs117901517	15	58386670	TAG 53:2;0	C	T	C	2543	0.0511001	0.0489353	0.296475	3993	-0.0919725	0.0413352	0.0261342	0.025514
rs117901517	15	58386670	TAG 53:3;0	C	T	C	2577	0.0515146	0.048527	0.288532	4071	-0.0798196	0.0411027	0.0522115	0.0389068
rs117901517	15	58386670	TAG 54:3;0	C	T	C	2589	0.0218674	0.0484094	0.65151	4101	-0.123325	0.0409083	0.00258829	0.0219725
rs117901517	15	58386670	TAG 54:4;0	C	T	C	2588	0.0132048	0.0483913	0.784971	4105	-0.117479	0.0408683	0.00406659	0.0390921
rs117901517	15	58386670	TAG 54:5;0	C	T	C	2581	0.024527	0.0484367	0.612639	4093	-0.10525	0.0409292	0.0101605	0.0407063
rs117901517	15	58386670	TAG 56:5;0	C	T	C	2042	0.0613746	0.0547233	0.262188	3091	-0.12809	0.0466822	0.00610698	0.00843785
rs117901517	15	58386670	TAG 56:6;0	C	T	C	2585	0.0553415	0.0484249	0.253215	4094	-0.0934377	0.0409548	0.0225712	0.0189819
rs7350789	15	58387469	DAG 18:1;0_18:3;0	A	G	A	2401	0.0024422	0.0296125	0.934278	3748	0.0883476	0.0233883	0.000160918	0.0228126
rs7350789	15	58387469	PC 16:0;0_20:1;0	A	G	A	2491	0.11411	0.0289096	8.12851e-05	3944	0.0357223	0.0227742	0.116835	0.0331756
rs7350789	15	58387469	PC 16:0;0_20:2;0	A	G	A	2578	0.143753	0.0284845	4.80808e-07	4087	0.0539286	0.0223631	0.0159308	0.0131251
rs7350789	15	58387469	PC 16:0;0_20:4;0	A	G	A	2592	0.0973142	0.0284883	0.000645438	4109	0.0163316	0.0223212	0.464417	0.0252459
rs7350789	15	58387469	PC 18:0;0_20:4;0	A	G	A	2592	0.0828274	0.028506	0.00369648	4109	0.0113495	0.022322	0.61117	0.048358
rs7350789	15	58387469	PC 18:1;0_20:2;0	A	G	A	2036	0.11257	0.0320021	0.000445038	3435	0.0247686	0.0243139	0.308417	0.0289171
rs7350789	15	58387469	PE O-16:1;0/22:5;0	A	G	A	2040	0.0866792	0.0319345	0.006698	3194	-0.00366338	0.0252586	0.884692	0.0264979
rs7350789	15	58387469	PE O-18:2;0/20:4;0	A	G	A	2588	0.0939631	0.0285077	0.000993749	4096	0.0128317	0.0223649	0.566173	0.0251483
rs7350789	15	58387469	SM 42:2;2	A	G	A	2592	0.120799	0.0284536	2.25827e-05	4109	0.0490592	0.0223096	0.0279319	0.0472423
rs7350789	15	58387469	TAG 52:3;0	A	G	A	2592	-0.0115484	0.0285515	0.685896	4108	0.0690267	0.0223002	0.00197913	0.0261421
rs7350789	15	58387469	TAG 52:4;0	A	G	A	2592	-0.0147701	0.028551	0.604973	4109	0.0616754	0.0223019	0.00570944	0.0348524
rs7350789	15	58387469	TAG 53:3;0	A	G	A	2577	0.0298084	0.0286259	0.29783	4071	0.105034	0.022359	2.71908e-06	0.0383576
rs7350789	15	58387469	TAG 54:3;0	A	G	A	2589	0.0153621	0.0285527	0.590605	4101	0.100585	0.0222903	6.58635e-06	0.0186366
rs7350789	15	58387469	TAG 54:4;0	A	G	A	2588	0.00670726	0.0285779	0.81446	4105	0.0908643	0.022293	4.67001e-05	0.0202374
rs7350789	15	58387469	TAG 54:5;0	A	G	A	2581	0.00860259	0.0285884	0.763506	4093	0.0841429	0.0223423	0.000168158	0.0373461
rs261291	15	58387979	DAG 18:1;0_18:3;0	C	T	C	2401	0.00225046	0.0296374	0.939479	3748	0.0865512	0.0233396	0.000211646	0.0254396
rs261291	15	58387979	PC 16:0;0_20:1;0	C	T	C	2491	0.113247	0.0289487	9.39836e-05	3944	0.0354152	0.0227438	0.119517	0.0345015
rs261291	15	58387979	PC 16:0;0_20:2;0	C	T	C	2578	0.140742	0.0285257	8.57565e-07	4087	0.0513704	0.0223306	0.0214732	0.0136246
rs261291	15	58387979	PC 16:0;0_20:4;0	C	T	C	2592	0.0964423	0.0285248	0.000732952	4109	0.0162144	0.0222877	0.46696	0.0266731
rs261291	15	58387979	PC 17:0;0_20:4;0	C	T	C	2570	0.112363	0.0286309	8.91799e-05	4066	0.0391412	0.0223972	0.0806102	0.0439755
rs261291	15	58387979	PC 18:0;0_20:4;0	C	T	C	2592	0.0825642	0.0285416	0.00385058	4109	0.00903765	0.0222887	0.685145	0.042319
rs261291	15	58387979	PC 18:1;0_20:2;0	C	T	C	2036	0.110648	0.0320303	0.00056264	3435	0.0232239	0.0242683	0.338653	0.0295925
rs261291	15	58387979	PE O-16:1;0/22:5;0	C	T	C	2040	0.0892583	0.0319536	0.00526497	3194	-0.0049117	0.0252058	0.845512	0.0206761
rs261291	15	58387979	PE O-18:1;0/20:4;0	C	T	C	2591	0.092222	0.0285308	0.0012431	4108	0.0182033	0.0222876	0.414121	0.0409063
rs261291	15	58387979	PE O-18:2;0/20:4;0	C	T	C	2588	0.0964759	0.0285399	0.00073459	4096	0.0122801	0.0223312	0.582413	0.0201578
rs261291	15	58387979	TAG 52:3;0	C	T	C	2592	-0.0134025	0.0285865	0.639223	4108	0.0638833	0.0222705	0.00414502	0.0329451
rs261291	15	58387979	TAG 52:4;0	C	T	C	2592	-0.0167494	0.0285858	0.557971	4109	0.055439	0.0222724	0.0128447	0.0463653
rs261291	15	58387979	TAG 53:3;0	C	T	C	2577	0.0276672	0.028662	0.334489	4071	0.100745	0.0223266	6.5931e-06	0.0442822
rs261291	15	58387979	TAG 54:3;0	C	T	C	2589	0.0143329	0.0285881	0.61616	4101	0.0992239	0.0222582	8.49959e-06	0.0191279
rs261291	15	58387979	TAG 54:4;0	C	T	C	2588	0.0054208	0.0286133	0.849755	4105	0.0879542	0.0222622	7.91883e-05	0.0228128
rs261291	15	58387979	TAG 54:5;0	C	T	C	2581	0.00726198	0.0286238	0.799744	4093	0.0800725	0.0223121	0.000336163	0.0448339
rs34718390	15	58390491	CE 16:0;0	A	G	A	2592	0.222017	0.0700627	0.0015484	4109	-0.0207997	0.0545676	0.703095	0.00625216
rs34718390	15	58390491	CE 18:0;0	A	G	A	2589	0.165101	0.0702716	0.018875	4097	-0.0108274	0.054643	0.84294	0.0481146
rs34718390	15	58390491	CE 18:1;0	A	G	A	2592	0.25859	0.0700143	0.00022586	4109	-0.0308156	0.0545665	0.572285	0.00111295
rs34718390	15	58390491	CE 18:2;0	A	G	A	2592	0.172749	0.0701163	0.0138139	4109	-0.0242018	0.0545673	0.657412	0.0266417
rs34718390	15	58390491	CE 20:4;0	A	G	A	2592	0.145253	0.0701404	0.0384681	4109	-0.0948111	0.0545485	0.0822672	0.00689755
rs34718390	15	58390491	Cer 42:2;2	A	G	A	2592	0.244096	0.0700344	0.000499619	4108	0.0133187	0.0545689	0.807187	0.00934101
rs34718390	15	58390491	LPC 18:0;0	A	G	A	2591	0.113453	0.0702288	0.106329	4109	-0.129564	0.0545311	0.0175492	0.0062729
rs34718390	15	58390491	LPC 20:4;0	A	G	A	2275	0.0430848	0.075304	0.567281	3548	-0.174648	0.057604	0.00244794	0.0216462
rs34718390	15	58390491	LPE 18:0;0	A	G	A	2274	0.154096	0.0743368	0.0382896	3582	-0.0309465	0.0580375	0.593917	0.0497539
rs34718390	15	58390491	PC 16:0;0_20:4;0	A	G	A	2592	0.176741	0.0701125	0.0117675	4109	-0.0531149	0.0545623	0.330376	0.00967428
rs34718390	15	58390491	PC 16:0;0_22:4;0	A	G	A	2486	0.178051	0.0717677	0.0131698	3931	-0.0124723	0.0561145	0.824119	0.036498
rs34718390	15	58390491	PC 17:0;0_20:4;0	A	G	A	2570	0.196257	0.0704088	0.00535259	4066	-0.0987899	0.0548693	0.0718625	0.000948633
rs34718390	15	58390491	PC 18:0;0_18:2;0	A	G	A	2592	0.202571	0.0700855	0.00388016	4109	0.0266292	0.054567	0.62557	0.0476123
rs34718390	15	58390491	PC 18:0;0_20:4;0	A	G	A	2592	0.167465	0.0701212	0.0170014	4109	-0.0869005	0.0545518	0.111239	0.00419484
rs34718390	15	58390491	PC 18:1;0_18:1;0	A	G	A	2592	0.178979	0.0701103	0.0107423	4109	0.00167176	0.0545686	0.975561	0.0459641
rs34718390	15	58390491	PC 18:1;0_20:4;0	A	G	A	2592	0.194721	0.0700941	0.00550896	4108	-0.0652906	0.0545597	0.2315	0.00342004
rs34718390	15	58390491	PC O-16:0;0/18:2;0	A	G	A	2585	0.139695	0.0701529	0.0465541	4100	-0.0444588	0.0546369	0.415856	0.0383565
rs34718390	15	58390491	PC O-16:0;0/20:4;0	A	G	A	2592	0.209171	0.070078	0.00286385	4109	-0.0587288	0.0545609	0.281817	0.00255766
rs34718390	15	58390491	PC O-16:1;0/20:4;0	A	G	A	2266	0.175264	0.0748567	0.0193019	3374	-0.0903213	0.0593268	0.127993	0.00542671
rs34718390	15	58390491	PC O-18:0;0/20:4;0	A	G	A	2516	0.168742	0.0707739	0.0171883	3984	-0.0783135	0.0551882	0.15597	0.00590929
rs34718390	15	58390491	PC O-18:1;0/20:4;0	A	G	A	2592	0.182055	0.0701072	0.00946261	4108	-0.0195796	0.0545684	0.719756	0.0232312
rs34718390	15	58390491	PC O-18:2;0/16:0;0	A	G	A	2585	0.170467	0.0701265	0.0151312	4100	-0.0461499	0.0546365	0.398344	0.0148225
rs34718390	15	58390491	PE 18:0;0_20:4;0	A	G	A	2587	0.404488	0.0697523	7.48617e-09	4104	0.194575	0.0545541	0.000365701	0.0177643
rs34718390	15	58390491	PE O-16:1;0/20:4;0	A	G	A	2590	0.192053	0.0700993	0.0061912	4106	-0.0424051	0.0545666	0.43713	0.00830793
rs34718390	15	58390491	PE O-18:1;0/20:4;0	A	G	A	2591	0.240642	0.0700401	0.000600164	4108	-0.0553861	0.0545624	0.310119	0.000855343
rs34718390	15	58390491	PE O-18:2;0/20:4;0	A	G	A	2588	0.197005	0.0700963	0.00498384	4096	-0.0777469	0.0547583	0.155736	0.00200924
rs34718390	15	58390491	PI 18:0;0_20:4;0	A	G	A	2592	0.173618	0.0701155	0.0133432	4109	-0.0442431	0.0545642	0.417502	0.0142006
rs34718390	15	58390491	SM 34:1;2	A	G	A	2592	0.272249	0.0699943	0.000102943	4109	-0.0484672	0.0545634	0.374446	0.000301802
rs34718390	15	58390491	SM 36:1;2	A	G	A	2592	0.23605	0.070045	0.000762773	4109	-0.0704569	0.0545575	0.19663	0.000555979
rs34718390	15	58390491	SM 36:2;2	A	G	A	2591	0.182254	0.0701082	0.0093858	4109	-0.0471706	0.0545636	0.387361	0.00980931
rs34718390	15	58390491	SM 38:1;2	A	G	A	2592	0.194629	0.0700942	0.00553115	4109	-0.0337575	0.0545661	0.536178	0.0101385
rs34718390	15	58390491	SM 38:2;2	A	G	A	2578	0.208812	0.0702396	0.00297778	4100	-0.0336117	0.0546388	0.538482	0.00644563
rs34718390	15	58390491	SM 40:1;2	A	G	A	2592	0.173055	0.070116	0.0136463	4109	-0.0269227	0.054567	0.621765	0.0243978
rs34718390	15	58390491	SM 40:2;2	A	G	A	2592	0.218919	0.0700665	0.00180114	4109	0.0359241	0.0545657	0.510341	0.0393427
rs34718390	15	58390491	SM 42:2;2	A	G	A	2592	0.308229	0.0699367	1.08951e-05	4109	-0.00145663	0.0545686	0.978706	0.000481
rs34718390	15	58390491	TAG 56:6;0	A	G	A	2585	0.184244	0.0701133	0.00864471	4094	0.00189475	0.0547119	0.972375	0.0403267
rs1532085	15	58391167	DAG 18:1;0_18:3;0	G	A	A	2401	-0.000591848	0.0293228	0.983898	3748	0.0858782	0.0231134	0.000205745	0.020562
rs1532085	15	58391167	PC 16:0;0_20:1;0	G	A	A	2491	0.12271	0.028713	1.99506e-05	3944	0.029338	0.0225942	0.1942	0.0106016
rs1532085	15	58391167	PC 16:0;0_20:2;0	G	A	A	2578	0.140212	0.0282718	7.53018e-07	4087	0.0559783	0.0221537	0.0115476	0.0190176
rs1532085	15	58391167	PC 16:0;0_20:4;0	G	A	A	2592	0.106648	0.0282636	0.000164704	4109	0.0188621	0.0221155	0.39377	0.01444
rs1532085	15	58391167	PC 16:0;0_20:5;0	G	A	A	2591	0.0809785	0.0283045	0.00425723	4109	0.0100115	0.0221169	0.650816	0.048194
rs1532085	15	58391167	PC 17:0;0_20:4;0	G	A	A	2570	0.125372	0.028363	1.02684e-05	4066	0.0314684	0.0222253	0.156886	0.00916071
rs1532085	15	58391167	PC 18:0;0_20:4;0	G	A	A	2592	0.0969748	0.0282771	0.000614268	4109	0.00632902	0.0221172	0.774771	0.01157
rs1532085	15	58391167	PC 18:0;0_20:5;0	G	A	A	2571	0.092633	0.0283882	0.00111651	4083	-0.00535037	0.0221704	0.809312	0.00652278
rs1532085	15	58391167	PC 18:1;0_20:2;0	G	A	A	2036	0.116044	0.0318513	0.000275891	3435	0.0295457	0.0240813	0.219939	0.0302927
rs1532085	15	58391167	PC 18:1;0_20:4;0	G	A	A	2592	0.116007	0.0282494	4.14115e-05	4108	0.0381425	0.0221095	0.084574	0.0299636
rs1532085	15	58391167	PE O-16:1;0/20:4;0	G	A	A	2590	0.11221	0.0282712	7.41213e-05	4106	0.0348886	0.0221179	0.114783	0.0312331
rs1532085	15	58391167	PE O-16:1;0/22:5;0	G	A	A	2040	0.0966709	0.0318886	0.00246391	3194	0.00519069	0.0250978	0.836164	0.0241782
rs1532085	15	58391167	PE O-18:1;0/20:4;0	G	A	A	2591	0.106494	0.0282641	0.000168347	4108	0.0279651	0.0221132	0.206075	0.0286516
rs1532085	15	58391167	PE O-18:2;0/20:4;0	G	A	A	2588	0.119629	0.02826	2.38482e-05	4096	0.0144025	0.022158	0.515736	0.00338747
rs1532085	15	58391167	TAG 52:2;0	G	A	A	2590	-0.00935231	0.0283564	0.741568	4105	0.0698817	0.0221017	0.0015793	0.027534
rs1532085	15	58391167	TAG 52:3;0	G	A	A	2592	-0.0205835	0.0283383	0.46769	4108	0.0628116	0.0220998	0.00450268	0.0203085
rs1532085	15	58391167	TAG 53:3;0	G	A	A	2577	0.0189667	0.0284043	0.504359	4071	0.0985126	0.0221577	8.98256e-06	0.0272371
rs1532085	15	58391167	TAG 54:3;0	G	A	A	2589	0.00308785	0.0283421	0.913251	4101	0.0997449	0.022093	6.5162e-06	0.00715117
rs1532085	15	58391167	TAG 54:4;0	G	A	A	2588	-0.000699484	0.0283652	0.980328	4105	0.083738	0.022094	0.000152759	0.0188517
rs28594460	15	58391386	CE 18:1;0	G	A	G	2592	-0.0248049	0.0363348	0.494873	4109	0.0790652	0.027733	0.00438072	0.0230619
rs28594460	15	58391386	CE 18:2;0	G	A	G	2592	-0.0255173	0.0363346	0.482563	4109	0.0743499	0.0277362	0.0073781	0.0289072
rs28594460	15	58391386	DAG 18:1;0_18:3;0	G	A	G	2401	-0.0249546	0.0377131	0.508229	3748	0.0707547	0.0290361	0.0148649	0.0443391
rs28594460	15	58391386	LPE 18:0;0	G	A	G	2274	0.0118206	0.0389481	0.76154	3582	0.115724	0.0295376	9.10094e-05	0.0335359
rs28594460	15	58391386	PC 18:0;0_20:5;0	G	A	G	2571	0.0835977	0.0364819	0.022016	4083	-0.011114	0.0278217	0.689565	0.038986
rs7165077	15	58394610	PC 16:1;0_20:4;0	T	C	T	1892	0.0851956	0.0529656	0.107891	3301	-0.0537742	0.038643	0.164148	0.0340393
rs7165077	15	58394610	PC 18:0;0_20:5;0	T	C	T	2571	0.0489512	0.0456279	0.283446	4083	-0.0673336	0.0350235	0.0546093	0.0432134
rs7165077	15	58394610	PC 18:0;0_22:6;0	T	C	T	2519	0.0691762	0.0460768	0.133397	4030	-0.0586602	0.0353168	0.0967965	0.0276654
rs493258	15	58395681	DAG 18:1;0_18:1;0	C	T	C	2494	0.0154256	0.0281973	0.584386	3935	-0.0868801	0.022192	9.19633e-05	0.00435669
rs493258	15	58395681	DAG 18:1;0_18:3;0	C	T	C	2401	0.0102134	0.0286769	0.721755	3748	-0.084263	0.0227468	0.000214965	0.00984835
rs493258	15	58395681	PC 16:0;0_20:2;0	C	T	C	2578	-0.1263	0.0275742	4.86194e-06	4087	-0.0518915	0.0218029	0.0173567	0.0342828
rs493258	15	58395681	PC 16:0;0_20:4;0	C	T	C	2592	-0.0918494	0.027576	0.00087822	4109	-0.00299733	0.0217657	0.890477	0.0114333
rs493258	15	58395681	PC 16:0;0_20:5;0	C	T	C	2591	-0.0634681	0.0276069	0.0215846	4109	0.00962716	0.0217653	0.658282	0.037596
rs493258	15	58395681	PC 16:0;0_22:6;0	C	T	C	2592	-0.089638	0.0275789	0.00116783	4105	-0.0120352	0.0217741	0.580479	0.0272101
rs493258	15	58395681	PC 17:0;0_20:4;0	C	T	C	2570	-0.119589	0.0276636	1.59791e-05	4066	-0.0158511	0.0218548	0.468313	0.00325562
rs493258	15	58395681	PC 18:0;0_20:4;0	C	T	C	2592	-0.0863032	0.027583	0.00177439	4109	-0.00443628	0.0217657	0.838504	0.0198075
rs493258	15	58395681	PC 18:0;0_20:5;0	C	T	C	2571	-0.0766231	0.0276876	0.00569079	4083	0.0136682	0.0218404	0.531466	0.0104558
rs493258	15	58395681	PC 18:0;0_22:6;0	C	T	C	2519	-0.0748336	0.0279723	0.00751506	4030	0.00360203	0.0219932	0.869913	0.0275032
rs493258	15	58395681	PC 18:1;0_20:4;0	C	T	C	2592	-0.0999433	0.0275652	0.000293724	4108	-0.024393	0.0217625	0.262406	0.0314623
rs493258	15	58395681	PC O-16:0;0/22:5;0	C	T	C	2140	-0.121579	0.030059	5.42586e-05	3465	-0.0461977	0.0236679	0.0510285	0.0488023
rs493258	15	58395681	PE O-16:1;0/20:4;0	C	T	C	2590	-0.098263	0.0275787	0.000373257	4106	-0.0152685	0.0217781	0.483284	0.0181876
rs493258	15	58395681	PE O-16:1;0/22:5;0	C	T	C	2040	-0.0964985	0.0310304	0.00189799	3194	0.00168594	0.0246325	0.945437	0.0132036
rs493258	15	58395681	PE O-18:1;0/20:4;0	C	T	C	2591	-0.0872621	0.0275917	0.0015817	4108	-0.0182621	0.0217685	0.401561	0.0496118
rs493258	15	58395681	PE O-18:2;0/20:4;0	C	T	C	2588	-0.103244	0.0275928	0.000186765	4096	-0.0037897	0.021797	0.861981	0.00467902
rs493258	15	58395681	TAG 48:2;0	C	T	C	2556	0.024927	0.0277799	0.369642	4052	-0.0583932	0.0218666	0.00760575	0.0184345
rs493258	15	58395681	TAG 48:3;0	C	T	C	2482	0.0278207	0.0282042	0.324031	3925	-0.0644691	0.0221876	0.00368551	0.0101175
rs493258	15	58395681	TAG 50:2;0	C	T	C	2592	0.0170468	0.027633	0.537354	4107	-0.062217	0.02175	0.00425032	0.0241967
rs493258	15	58395681	TAG 50:3;0	C	T	C	2586	0.0240454	0.0276621	0.38479	4104	-0.0558909	0.0217703	0.0102847	0.0231574
rs493258	15	58395681	TAG 50:4;0	C	T	C	2589	0.0295868	0.0276513	0.284721	4104	-0.0498715	0.0217681	0.0220118	0.0239531
rs493258	15	58395681	TAG 50:5;0	C	T	C	2083	0.0267729	0.030639	0.382319	3073	-0.0574458	0.0251718	0.0225485	0.0336796
rs493258	15	58395681	TAG 51:2;0	C	T	C	2585	-0.00599014	0.0276871	0.828731	4092	-0.0863428	0.0217611	7.37951e-05	0.0225041
rs493258	15	58395681	TAG 51:3;0	C	T	C	2572	0.00032249	0.0277113	0.990716	4079	-0.0794763	0.0217943	0.000268998	0.023606
rs493258	15	58395681	TAG 52:2;0	C	T	C	2590	0.0251433	0.0276406	0.363092	4105	-0.0747452	0.0217449	0.000593236	0.00450768
rs493258	15	58395681	TAG 52:3;0	C	T	C	2592	0.0323729	0.0276277	0.241403	4108	-0.0675405	0.0217461	0.00191014	0.00448698
rs493258	15	58395681	TAG 52:4;0	C	T	C	2592	0.0316693	0.027628	0.251787	4109	-0.053682	0.0217497	0.0136207	0.0152082
rs493258	15	58395681	TAG 52:5;0	C	T	C	2591	0.025037	0.0276406	0.365123	4108	-0.049308	0.0217522	0.023454	0.0345428
rs493258	15	58395681	TAG 53:2;0	C	T	C	2543	-0.00896287	0.0278983	0.748032	3993	-0.0976095	0.0220698	1.00038e-05	0.0127022
rs493258	15	58395681	TAG 53:3;0	C	T	C	2577	-0.00689259	0.0276971	0.803492	4071	-0.0975854	0.0218182	7.93572e-06	0.0101047
rs493258	15	58395681	TAG 54:3;0	C	T	C	2589	0.0220687	0.0276317	0.424552	4101	-0.103345	0.0217267	2.0367e-06	0.00035985
rs493258	15	58395681	TAG 54:4;0	C	T	C	2588	0.0230154	0.0276525	0.405312	4105	-0.0843555	0.0217421	0.000106176	0.00227053
rs493258	15	58395681	TAG 54:5;0	C	T	C	2581	0.0135135	0.0276962	0.625647	4093	-0.071705	0.0217786	0.00100162	0.0155765
rs493258	15	58395681	TAG 56:3;0	C	T	C	2335	-0.00153755	0.029145	0.957931	3455	-0.0852514	0.0237509	0.00033605	0.0259735
rs493258	15	58395681	TAG 56:5;0	C	T	C	2042	-5.93045e-05	0.0312212	0.998485	3091	-0.0843428	0.0250576	0.000772117	0.0352611
rs11855284	15	58396988	CE 16:0;0	C	T	C	2592	0.0872703	0.0337471	0.00976357	4109	-0.000434119	0.0264428	0.986902	0.0407876
rs11855284	15	58396988	CE 20:4;0	C	T	C	2592	0.0508013	0.0337759	0.132686	4109	-0.0576642	0.0264275	0.0291679	0.011434
rs11855284	15	58396988	CE 22:6;0	C	T	C	2592	0.106199	0.0337262	0.00165773	4108	-0.0199942	0.0264439	0.449635	0.0032347
rs11855284	15	58396988	PC 16:0;0_20:4;0	C	T	C	2592	0.0789373	0.033755	0.0194352	4109	-0.011114	0.0264423	0.67428	0.0357171
rs11855284	15	58396988	PC 16:0;0_22:6;0	C	T	C	2592	0.128121	0.0336967	0.000146739	4105	0.0192239	0.0264688	0.467705	0.0110411
rs11855284	15	58396988	PC 17:0;0_20:4;0	C	T	C	2570	0.0762595	0.0338931	0.0245332	4066	-0.00879103	0.026601	0.741056	0.0483821
rs11855284	15	58396988	PC 18:0;0_22:6;0	C	T	C	2519	0.0932171	0.034294	0.00660922	4030	-0.00365338	0.0267419	0.891341	0.0259125
rs11855284	15	58396988	PC O-16:0;0/20:4;0	C	T	C	2592	0.0687037	0.0337637	0.0419685	4109	-0.0272198	0.0264394	0.303298	0.0252982
rs11855284	15	58396988	PE O-18:2;0/20:4;0	C	T	C	2588	0.0724179	0.0337742	0.0321117	4096	-0.0299399	0.0264687	0.258062	0.0170609
rs11855284	15	58396988	SM 34:1;2	C	T	C	2592	0.142969	0.0336737	2.25574e-05	4109	0.0488523	0.0264318	0.0646403	0.0279094
rs11855284	15	58396988	SM 34:2;2	C	T	C	2592	0.117724	0.0337114	0.000487225	4109	0.0301426	0.0264387	0.254312	0.0409265
rs11855284	15	58396988	SM 40:2;2	C	T	C	2592	0.119139	0.0337095	0.000416036	4109	0.030125	0.0264387	0.25459	0.0377292
rs11855284	15	58396988	SM 42:2;2	C	T	C	2592	0.137351	0.0336827	4.68376e-05	4109	0.0311194	0.0264384	0.239241	0.0131046
rs6494003	15	58397849	Chol	G	A	G	2587	0.0745988	0.0675253	0.269369	4106	-0.109637	0.0549357	0.046029	0.0343064
rs6494003	15	58397849	PC 16:0;0_22:4;0	G	A	G	2486	0.112272	0.0693435	0.105559	3931	-0.0645181	0.0557574	0.247293	0.0469383
rs6494003	15	58397849	PC 16:1;0_20:4;0	G	A	G	1892	0.140403	0.0825192	0.089022	3301	-0.101396	0.0608883	0.0959533	0.0183821
rs6494003	15	58397849	PC O-16:0;0/16:1;0	G	A	G	1957	0.0893381	0.0774397	0.248786	3329	-0.105062	0.0615419	0.0878868	0.0493782
rs6494003	15	58397849	PC O-18:2;0/20:4;0	G	A	G	2177	0.13114	0.0741642	0.0771604	3548	-0.0702979	0.0596756	0.238875	0.0343343
rs6494003	15	58397849	PE O-16:1;0/22:5;0	G	A	G	2040	-0.00464502	0.0779946	0.952515	3194	-0.268115	0.0622763	1.71811e-05	0.00829582
rs6494003	15	58397849	PI 16:0;0_18:1;0	G	A	G	2583	0.118377	0.0675247	0.0797044	4103	-0.121901	0.055	0.0267201	0.00579826
rs6494003	15	58397849	SM 34:1;2	G	A	G	2592	0.150108	0.0674701	0.0261803	4109	-0.0686541	0.05495	0.211593	0.0119352
rs6494003	15	58397849	SM 36:1;2	G	A	G	2592	0.171716	0.0674502	0.0109599	4109	-0.0433068	0.0549563	0.430729	0.0134582
rs6494003	15	58397849	TAG 51:2;0	G	A	G	2585	-0.0950684	0.067518	0.159238	4092	0.0857906	0.0552458	0.120527	0.0381606
rs13329672	15	58407738	CE 16:0;0	T	C	T	2592	0.107454	0.0314515	0.000644079	4109	-0.0300009	0.0248339	0.227093	0.000603507
rs13329672	15	58407738	CE 18:1;0	T	C	T	2592	0.0955382	0.0314663	0.00241963	4109	-0.0184228	0.0248366	0.458275	0.00447154
rs13329672	15	58407738	CE 18:2;0	T	C	T	2592	0.063208	0.0314978	0.0448808	4109	-0.0252568	0.0248352	0.309224	0.0274193
rs13329672	15	58407738	CE 20:4;0	T	C	T	2592	0.0720123	0.0314905	0.0222882	4109	-0.0649876	0.0248176	0.00886128	0.000633317
rs13329672	15	58407738	CE 20:5;0	T	C	T	2592	0.0852516	0.0314777	0.00680709	4109	-0.0291543	0.0248341	0.240478	0.00432544
rs13329672	15	58407738	CE 22:6;0	T	C	T	2592	0.129222	0.0314198	4.03154e-05	4108	-0.0517073	0.0248268	0.0373384	6.23707e-06
rs13329672	15	58407738	PC 16:0;0_20:4;0	T	C	T	2592	0.0921093	0.0314703	0.00345379	4109	-0.0213799	0.0248361	0.389375	0.00464234
rs13329672	15	58407738	PC 16:0;0_22:4;0	T	C	T	2486	0.0533707	0.0321356	0.0968809	3931	-0.0296787	0.0254001	0.242696	0.0426125
rs13329672	15	58407738	PC 16:0;0_22:6;0	T	C	T	2592	0.150892	0.0313825	1.61056e-06	4105	-0.0140066	0.0248602	0.573184	3.8094e-05
rs13329672	15	58407738	PC 16:1;0_20:4;0	T	C	T	1892	0.102198	0.0366574	0.00535791	3301	-0.00512749	0.0278725	0.854054	0.019774
rs13329672	15	58407738	PC 17:0;0_20:4;0	T	C	T	2570	0.10398	0.0315756	0.00100457	4066	-0.0197098	0.0249762	0.430073	0.00212408
rs13329672	15	58407738	PC 18:0;0_20:2;0	T	C	T	2039	0.0797723	0.035591	0.02511	3357	-0.0101391	0.0272334	0.70969	0.0448261
rs13329672	15	58407738	PC 18:0;0_20:4;0	T	C	T	2592	0.0654987	0.031496	0.0376615	4109	-0.0370187	0.0248316	0.136093	0.0105862
rs13329672	15	58407738	PC 18:0;0_22:6;0	T	C	T	2519	0.101542	0.0319606	0.00150556	4030	-0.0187277	0.0250636	0.454982	0.00306506
rs13329672	15	58407738	PC 18:1;0_20:4;0	T	C	T	2592	0.102359	0.031458	0.00115329	4108	-0.0164718	0.0248392	0.50728	0.00303008
rs13329672	15	58407738	PC O-16:0;0/18:1;0	T	C	T	2484	0.111901	0.0321253	0.000503933	4011	0.0235531	0.0251387	0.348854	0.0303255
rs13329672	15	58407738	PC O-16:0;0/20:4;0	T	C	T	2592	0.0876362	0.0314752	0.00540343	4109	-0.0405731	0.0248302	0.102332	0.00138376
rs13329672	15	58407738	PC O-16:0;0/22:5;0	T	C	T	2140	0.0749203	0.0345267	0.0301224	3465	-0.0214965	0.0269659	0.425405	0.027748
rs13329672	15	58407738	PC O-16:1;0/20:4;0	T	C	T	2266	0.0950781	0.0333651	0.00441666	3374	-0.00648206	0.0272231	0.811811	0.0183505
rs13329672	15	58407738	PC O-18:0;0/14:0;0	T	C	T	2336	0.0512183	0.0333152	0.124334	3698	-0.0375946	0.0261209	0.150164	0.035915
rs13329672	15	58407738	PC O-18:0;0/20:4;0	T	C	T	2516	0.069924	0.0319712	0.0288279	3984	-0.0101195	0.0252186	0.688242	0.0493339
rs13329672	15	58407738	PE 18:0;0_18:2;0	T	C	T	2574	0.106961	0.0315516	0.000709355	4082	0.187732	0.024748	4.06967e-14	0.0439816
rs13329672	15	58407738	PE O-16:1;0/22:5;0	T	C	T	2040	0.0519148	0.0357171	0.146239	3194	-0.0392493	0.027938	0.160156	0.0443868
rs13329672	15	58407738	PE O-18:1;0/20:4;0	T	C	T	2591	0.0878425	0.0314785	0.00530035	4108	-0.0138399	0.024839	0.577433	0.0112181
rs13329672	15	58407738	PE O-18:2;0/20:4;0	T	C	T	2588	0.0814091	0.0314987	0.00980584	4096	-0.0365966	0.0248703	0.141233	0.00327866
rs13329672	15	58407738	SM 34:1;2	T	C	T	2592	0.152126	0.0313802	1.32195e-06	4109	0.0178202	0.0248367	0.473111	0.000790815
rs13329672	15	58407738	SM 34:2;2	T	C	T	2592	0.130453	0.0314179	3.39933e-05	4109	0.00792148	0.024838	0.749799	0.00221739
rs13329672	15	58407738	SM 36:1;2	T	C	T	2592	0.0763914	0.0314865	0.0153273	4109	-0.0202833	0.0248363	0.414159	0.0159234
rs13329672	15	58407738	SM 38:2;2	T	C	T	2578	0.0888928	0.0315303	0.00484996	4100	-0.00442374	0.0248558	0.858751	0.0201129
rs13329672	15	58407738	SM 40:2;2	T	C	T	2592	0.115719	0.0314402	0.000237435	4109	0.0132481	0.0248374	0.593792	0.0105435
rs13329672	15	58407738	SM 42:2;2	T	C	T	2592	0.149179	0.0313857	2.11304e-06	4109	0.00121178	0.0248383	0.961091	0.000218277
rs13329672	15	58407738	TAG 48:2;0	T	C	T	2556	-0.0451206	0.0317084	0.154863	4052	0.0382236	0.0249875	0.126168	0.0389732
rs13329672	15	58407738	TAG 48:3;0	T	C	T	2482	-0.0465047	0.0321544	0.148221	3925	0.0422068	0.0253862	0.0964752	0.0303576
rs13329672	15	58407738	TAG 50:4;0	T	C	T	2589	-0.0512646	0.0315174	0.103955	4104	0.0323943	0.0248568	0.192568	0.0371432
rs13329672	15	58407738	TAG 50:5;0	T	C	T	2083	-0.0855181	0.0350582	0.0147979	3073	0.0348353	0.0285598	0.22266	0.00777751
rs13329672	15	58407738	TAG 54:3;0	T	C	T	2589	-0.0258378	0.0315311	0.412613	4101	0.0546727	0.0248533	0.0278756	0.0449287
rs16940233	15	58410742	CE 22:6;0	C	T	C	2592	0.0562296	0.0681668	0.409514	4108	-0.142854	0.0543471	0.00860667	0.0223952
rs16940233	15	58410742	PE O-16:1;0/18:2;0	C	T	C	1938	0.109413	0.0791552	0.167051	3125	-0.126127	0.062357	0.0431929	0.0194144
rs16940233	15	58410742	PE O-16:1;0/22:5;0	C	T	C	2040	0.0448263	0.078588	0.568472	3194	-0.174053	0.0626926	0.00553025	0.0294629
rs35547826	15	58428206	PC 16:0;0_16:0;0	A	G	A	2592	0.0429918	0.0403783	0.2871	4109	-0.061295	0.0320713	0.0560469	0.0431326
rs35547826	15	58428206	PC 16:1;0_18:0;0	A	G	A	2294	0.0864721	0.0430747	0.0448145	3797	-0.0213713	0.0333139	0.521227	0.0476533
rs35547826	15	58428206	TAG 48:0;0	A	G	A	2117	0.0940248	0.0446379	0.0352883	2996	-0.0230209	0.0374113	0.538372	0.0444694
rs1077835	15	58431227	CE 14:0;0	G	A	G	2592	0.00885318	0.0319071	0.781443	4109	0.0934644	0.0256154	0.00026679	0.0386525
rs1077835	15	58431227	CE 15:0;0	G	A	G	2268	-0.0135359	0.0340477	0.690993	3736	0.0851303	0.0267662	0.0014822	0.0227154
rs1077835	15	58431227	CE 17:1;0	G	A	G	2591	-0.00590026	0.031912	0.853329	4103	0.0834898	0.0256524	0.0011445	0.0290196
rs1077835	15	58431227	PC 14:0;0_18:1;0	G	A	G	2541	-0.0126373	0.0321518	0.694314	4055	0.121533	0.0257818	2.51197e-06	0.00113152
rs1077835	15	58431227	PC 14:0;0_18:2;0	G	A	G	2451	0.00133863	0.0327184	0.967368	3961	0.0865109	0.0261285	0.000938033	0.0419362
rs1077835	15	58431227	PC 15:0;0_18:1;0	G	A	G	2236	-0.0231877	0.0342933	0.499011	3799	0.123146	0.0266715	4.01985e-06	0.000756297
rs1077835	15	58431227	PC 15:0;0_18:2;0	G	A	G	2309	0.0424468	0.0337703	0.208908	3884	0.167365	0.0262935	2.17633e-10	0.00351498
rs1077835	15	58431227	PC 16:0;0_16:1;0	G	A	G	2592	-0.0313803	0.0319016	0.325375	4107	0.0945174	0.0256183	0.000227648	0.00209039
rs1077835	15	58431227	PC 16:0;0_17:1;0	G	A	G	2559	-0.0209863	0.0320818	0.513075	4051	0.111973	0.0257865	1.44427e-05	0.00123675
rs1077835	15	58431227	PC 16:0;0_18:1;0	G	A	G	2592	0.00429588	0.0319075	0.892911	4109	0.136763	0.025568	9.32567e-08	0.00119625
rs1077835	15	58431227	PC 16:0;0_20:1;0	G	A	G	2491	0.0133693	0.0325062	0.680899	3944	0.105156	0.0260872	5.65984e-05	0.0276516
rs1077835	15	58431227	PC 16:1;0_18:0;0	G	A	G	2294	-0.00663119	0.03401	0.845428	3797	0.0870985	0.0266112	0.00107366	0.0299701
rs1077835	15	58431227	PC 16:1;0_18:1;0	G	A	G	2589	0.0115979	0.0319207	0.716385	4104	0.14005	0.0255733	4.60067e-08	0.00168642
rs1077835	15	58431227	PC 16:1;0_18:2;0	G	A	G	2590	0.0423195	0.0319049	0.184816	4102	0.15501	0.0255576	1.43744e-09	0.00583938
rs1077835	15	58431227	PC 18:0;0_18:1;0	G	A	G	2592	0.020036	0.0319051	0.530068	4108	0.110359	0.0256174	1.68612e-05	0.0272807
rs1077835	15	58431227	PC 18:1;0_18:1;0	G	A	G	2592	0.0411018	0.0318973	0.197664	4109	0.122085	0.0255861	1.89182e-06	0.0476521
rs1077835	15	58431227	PC O-16:0;0/16:1;0	G	A	G	1957	0.0192468	0.0366057	0.599097	3329	0.144675	0.0284313	3.80727e-07	0.00680757
rs1077835	15	58431227	PC O-17:0;0/15:0;0	G	A	G	2171	-0.00572022	0.0350463	0.870361	3554	0.103483	0.0276838	0.000188397	0.0144796
rs1077835	15	58431227	PC O-17:0;0/17:1;0	G	A	G	2458	-0.00981176	0.0326039	0.763487	3965	0.110901	0.0260556	2.12633e-05	0.00382456
rs1077835	15	58431227	PE 16:0;0_18:2;0	G	A	G	1837	0.243269	0.0363976	3.08215e-11	3256	0.360807	0.0275029	2.37396e-38	0.00998203
rs1077835	15	58431227	PE 16:0;0_20:4;0	G	A	G	2362	0.327746	0.0323817	1.33704e-23	3865	0.417621	0.0254438	1.41109e-58	0.0290813
rs1077835	15	58431227	PE 18:0;0_18:2;0	G	A	G	2574	0.237069	0.0316731	9.77855e-14	4082	0.341789	0.0251868	4.62831e-41	0.00965906
rs1077835	15	58431227	PE O-18:1;0/20:4;0	G	A	G	2591	0.125299	0.0318159	8.42502e-05	4108	0.0421781	0.0256504	0.100181	0.041963
rs1077835	15	58431227	PI 16:0;0_18:1;0	G	A	G	2583	-0.0119088	0.0319708	0.70956	4103	0.0951835	0.0256435	0.000208526	0.00897509
rs1077835	15	58431227	SM 32:1;2	G	A	G	2592	0.000912863	0.0319076	0.977178	4109	0.10977	0.0255997	1.84493e-05	0.0077899
rs1077835	15	58431227	SM 38:1;2	G	A	G	2592	-0.0155399	0.0319061	0.626264	4109	0.0840031	0.0256234	0.00105277	0.0149932
rs1077834	15	58431280	CE 14:0;0	C	T	C	2592	0.00885347	0.0319053	0.781425	4109	0.0935009	0.0256129	0.000264954	0.0385552
rs1077834	15	58431280	CE 15:0;0	C	T	C	2268	-0.0135594	0.0340457	0.690469	3736	0.0851502	0.0267634	0.00147669	0.0226454
rs1077834	15	58431280	CE 17:1;0	C	T	C	2591	-0.00594363	0.0319102	0.852255	4103	0.0835348	0.0256499	0.0011362	0.0288495
rs1077834	15	58431280	PC 14:0;0_18:1;0	C	T	C	2541	-0.0125896	0.03215	0.695394	4055	0.121563	0.0257795	2.49241e-06	0.00113234
rs1077834	15	58431280	PC 14:0;0_18:2;0	C	T	C	2451	0.00136575	0.0327165	0.966705	3961	0.0865392	0.0261258	0.000933301	0.0419179
rs1077834	15	58431280	PC 15:0;0_18:1;0	C	T	C	2236	-0.0231698	0.0342914	0.499318	3799	0.12323	0.0266687	3.95037e-06	0.000751452
rs1077834	15	58431280	PC 15:0;0_18:2;0	C	T	C	2309	0.0424717	0.0337684	0.208615	3884	0.167357	0.0262908	2.17157e-10	0.00352123
rs1077834	15	58431280	PC 16:0;0_16:1;0	C	T	C	2592	-0.0314035	0.0318998	0.32499	4107	0.0945906	0.0256157	0.000224792	0.00207234
rs1077834	15	58431280	PC 16:0;0_17:1;0	C	T	C	2559	-0.0209375	0.03208	0.514031	4051	0.112024	0.0257839	1.42858e-05	0.00123549
rs1077834	15	58431280	PC 16:0;0_18:1;0	C	T	C	2592	0.00429307	0.0319057	0.892974	4109	0.136847	0.0255654	9.13259e-08	0.00118638
rs1077834	15	58431280	PC 16:0;0_20:1;0	C	T	C	2491	0.01336	0.0325045	0.681093	3944	0.105235	0.0260846	5.57879e-05	0.0274914
rs1077834	15	58431280	PC 16:1;0_18:0;0	C	T	C	2294	-0.00659832	0.0340081	0.846176	3797	0.0871618	0.0266085	0.0010634	0.0299048
rs1077834	15	58431280	PC 16:1;0_18:1;0	C	T	C	2589	0.0116383	0.0319189	0.715423	4104	0.140079	0.0255708	4.55726e-08	0.00168671
rs1077834	15	58431280	PC 16:1;0_18:2;0	C	T	C	2590	0.0423402	0.0319031	0.184576	4102	0.154999	0.0255551	1.43619e-09	0.00584966
rs1077834	15	58431280	PC 18:0;0_18:1;0	C	T	C	2592	0.0200193	0.0319034	0.530388	4108	0.11043	0.0256149	1.6621e-05	0.0271206
rs1077834	15	58431280	PC 18:1;0_18:1;0	C	T	C	2592	0.0411399	0.0318956	0.197224	4109	0.122079	0.0255836	1.88986e-06	0.0477576
rs1077834	15	58431280	PC O-16:0;0/16:1;0	C	T	C	1957	0.0192623	0.036604	0.598784	3329	0.144698	0.0284285	3.78123e-07	0.00680059
rs1077834	15	58431280	PC O-17:0;0/15:0;0	C	T	C	2171	-0.00574408	0.0350446	0.869819	3554	0.103479	0.0276809	0.000188206	0.0144549
rs1077834	15	58431280	PC O-17:0;0/17:1;0	C	T	C	2458	-0.0098158	0.032602	0.763379	3965	0.11091	0.026053	2.11904e-05	0.00381814
rs1077834	15	58431280	PE 16:0;0_18:2;0	C	T	C	1837	0.243287	0.0363949	3.06154e-11	3256	0.360827	0.0274998	2.30852e-38	0.0099742
rs1077834	15	58431280	PE 16:0;0_20:4;0	C	T	C	2362	0.327764	0.0323796	1.3211e-23	3865	0.41766	0.0254409	1.33929e-58	0.0290303
rs1077834	15	58431280	PE 18:0;0_18:2;0	C	T	C	2574	0.237053	0.0316713	9.78419e-14	4082	0.341807	0.0251842	4.50124e-41	0.00963011
rs1077834	15	58431280	PE O-18:1;0/20:4;0	C	T	C	2591	0.125302	0.0318142	8.41351e-05	4108	0.0422093	0.0256479	0.0998971	0.0420181
rs1077834	15	58431280	PI 16:0;0_18:1;0	C	T	C	2583	-0.0118957	0.031969	0.70985	4103	0.0952281	0.025641	0.000206804	0.00894997
rs1077834	15	58431280	SM 32:1;2	C	T	C	2592	0.00091413	0.0319058	0.977145	4109	0.109781	0.0255972	1.8377e-05	0.00777993
rs1077834	15	58431280	SM 38:1;2	C	T	C	2592	-0.0155354	0.0319043	0.626344	4109	0.0839979	0.025621	0.00105235	0.0149958
rs1800588	15	58431476	CE 15:0;0	T	C	T	2268	-0.0087707	0.0343288	0.798367	3736	0.0922477	0.0269258	0.000619168	0.0205905
rs1800588	15	58431476	CE 17:1;0	T	C	T	2591	-0.00413191	0.0321417	0.897722	4103	0.0851215	0.0257948	0.000975304	0.0303346
rs1800588	15	58431476	PC 14:0;0_18:1;0	T	C	T	2541	-0.00814046	0.0323833	0.801542	4055	0.119848	0.0259478	3.9791e-06	0.00204023
rs1800588	15	58431476	PC 15:0;0_18:1;0	T	C	T	2236	-0.0228236	0.0345615	0.50908	3799	0.125988	0.0268596	2.81961e-06	0.000674487
rs1800588	15	58431476	PC 15:0;0_18:2;0	T	C	T	2309	0.0512466	0.0340354	0.132285	3884	0.172343	0.0264531	8.19901e-11	0.00496595
rs1800588	15	58431476	PC 16:0;0_16:1;0	T	C	T	2592	-0.0237607	0.032134	0.459716	4107	0.0974446	0.0257758	0.000158754	0.00325816
rs1800588	15	58431476	PC 16:0;0_17:1;0	T	C	T	2559	-0.020456	0.0323023	0.526616	4051	0.115644	0.0259468	8.53715e-06	0.00102041
rs1800588	15	58431476	PC 16:0;0_18:1;0	T	C	T	2592	0.00900725	0.0321369	0.779287	4109	0.135747	0.0257294	1.38889e-07	0.00207963
rs1800588	15	58431476	PC 16:0;0_20:1;0	T	C	T	2491	0.0117635	0.0327251	0.719278	3944	0.111231	0.0262367	2.29129e-05	0.017719
rs1800588	15	58431476	PC 16:1;0_18:0;0	T	C	T	2294	-0.00463858	0.0343055	0.892455	3797	0.0851111	0.0267742	0.00149051	0.039169
rs1800588	15	58431476	PC 16:1;0_18:1;0	T	C	T	2589	0.0132067	0.0321496	0.681261	4104	0.137593	0.0257362	9.46598e-08	0.00252431
rs1800588	15	58431476	PC 16:1;0_18:2;0	T	C	T	2590	0.0458603	0.0321331	0.153643	4102	0.15651	0.0257157	1.26253e-09	0.00717674
rs1800588	15	58431476	PC 16:1;0_20:4;0	T	C	T	1892	0.00173761	0.0379615	0.963496	3301	0.107031	0.0287708	0.000202449	0.0270672
rs1800588	15	58431476	PC 18:0;0_18:1;0	T	C	T	2592	0.0260838	0.0321333	0.417017	4108	0.113373	0.0257749	1.11723e-05	0.0340896
rs1800588	15	58431476	PC O-16:0;0/16:1;0	T	C	T	1957	0.0128937	0.0369592	0.727229	3329	0.150724	0.0286257	1.48816e-07	0.00319483
rs1800588	15	58431476	PC O-17:0;0/15:0;0	T	C	T	2171	0.000731833	0.0353475	0.983484	3554	0.110802	0.0278268	6.97468e-05	0.0144154
rs1800588	15	58431476	PC O-17:0;0/17:1;0	T	C	T	2458	0.000239821	0.0328415	0.994174	3965	0.120144	0.0262153	4.72524e-06	0.0043254
rs1800588	15	58431476	PE 16:0;0_18:2;0	T	C	T	1837	0.254568	0.0367097	5.62286e-12	3256	0.359128	0.0276669	1.33473e-37	0.0229285
rs1800588	15	58431476	PE 16:0;0_20:4;0	T	C	T	2362	0.333894	0.0326082	4.17564e-24	3865	0.420719	0.0255954	9.77376e-59	0.0362155
rs1800588	15	58431476	PE 18:0;0_18:2;0	T	C	T	2574	0.250831	0.0318648	5.11046e-15	4082	0.345976	0.0253371	1.52582e-41	0.019433
rs1800588	15	58431476	PI 16:0;0_18:1;0	T	C	T	2583	0.000280793	0.0322054	0.993044	4103	0.0993204	0.0258001	0.000120104	0.0163922
rs1800588	15	58431476	SM 32:1;2	T	C	T	2592	0.0107452	0.0321367	0.738136	4109	0.119686	0.0257488	3.45365e-06	0.00815709
rs1800588	15	58431476	SM 38:1;2	T	C	T	2592	-0.00123631	0.0321374	0.969316	4109	0.0926993	0.0257759	0.000326506	0.0225991
rs261334	15	58434545	CE 15:0;0	C	G	G	2268	-0.00923828	0.0347488	0.790372	3736	0.0897167	0.0271301	0.000952237	0.0247925
rs261334	15	58434545	CE 17:1;0	C	G	G	2591	-0.00521051	0.0324989	0.872635	4103	0.0910744	0.0259573	0.000455266	0.0206161
rs261334	15	58434545	PC 14:0;0_16:0;0	C	G	G	1881	-0.0277741	0.03818	0.46704	3244	0.0692922	0.0289063	0.0165801	0.0426693
rs261334	15	58434545	PC 14:0;0_18:1;0	C	G	G	2541	-0.00963275	0.0327086	0.768398	4055	0.124439	0.0261166	1.95713e-06	0.00135927
rs261334	15	58434545	PC 15:0;0_18:1;0	C	G	G	2236	-0.01888	0.0349979	0.589623	3799	0.12341	0.0270422	5.18739e-06	0.00129458
rs261334	15	58434545	PC 15:0;0_18:2;0	C	G	G	2309	0.0424997	0.0344358	0.217265	3884	0.162551	0.0266472	1.16353e-09	0.00583087
rs261334	15	58434545	PC 16:0;0_16:1;0	C	G	G	2592	-0.0230321	0.0324919	0.478477	4107	0.0960818	0.0259438	0.000215472	0.00417314
rs261334	15	58434545	PC 16:0;0_17:1;0	C	G	G	2559	-0.0143611	0.0326704	0.660282	4051	0.11135	0.0261221	2.06586e-05	0.00265309
rs261334	15	58434545	PC 16:0;0_18:1;0	C	G	G	2592	0.00690556	0.0324948	0.831723	4109	0.138595	0.0258925	9.13873e-08	0.0015271
rs261334	15	58434545	PC 16:0;0_20:1;0	C	G	G	2491	0.012315	0.0330392	0.709373	3944	0.105672	0.0264282	6.49216e-05	0.0273448
rs261334	15	58434545	PC 16:1;0_18:0;0	C	G	G	2294	-0.00735145	0.034742	0.832437	3797	0.0909867	0.0269204	0.000732588	0.0252579
rs261334	15	58434545	PC 16:1;0_18:1;0	C	G	G	2589	0.0144424	0.0325059	0.656863	4104	0.136722	0.025905	1.37475e-07	0.00326265
rs261334	15	58434545	PC 16:1;0_18:2;0	C	G	G	2590	0.0444514	0.0324919	0.171407	4102	0.145361	0.0258986	2.12344e-08	0.0151577
rs261334	15	58434545	PC 16:1;0_20:4;0	C	G	G	1892	-0.00285209	0.0384692	0.940907	3301	0.117612	0.0289239	4.88889e-05	0.0123179
rs261334	15	58434545	PC 18:0;0_18:1;0	C	G	G	2592	0.0278247	0.0324904	0.391857	4108	0.121824	0.0259334	2.71865e-06	0.0237492
rs261334	15	58434545	PC O-16:0;0/16:1;0	C	G	G	1957	0.00377356	0.0374745	0.919802	3329	0.146631	0.0288641	3.98146e-07	0.00252677
rs261334	15	58434545	PC O-17:0;0/15:0;0	C	G	G	2171	-0.010067	0.0358323	0.778777	3554	0.107324	0.0280084	0.00012938	0.00984688
rs261334	15	58434545	PC O-17:0;0/17:1;0	C	G	G	2458	0.00341137	0.0332641	0.918325	3965	0.117176	0.0264006	9.31041e-06	0.00738731
rs261334	15	58434545	PE 16:0;0_18:2;0	C	G	G	1837	0.247783	0.0368936	2.48061e-11	3256	0.34881	0.0278514	3.52936e-35	0.0288519
rs261334	15	58434545	PE 18:0;0_18:2;0	C	G	G	2574	0.248322	0.0322364	1.8805e-14	4082	0.335965	0.02554	9.75512e-39	0.0330888
rs261334	15	58434545	PI 16:0;0_18:1;0	C	G	G	2583	-0.013923	0.0325341	0.668723	4103	0.104366	0.0259623	5.92725e-05	0.00448475
rs261334	15	58434545	SM 32:1;2	C	G	G	2592	0.00612799	0.0324948	0.850434	4109	0.109521	0.0259264	2.44897e-05	0.0128759
rs261334	15	58434545	SM 38:1;2	C	G	G	2592	-0.0177711	0.0324932	0.584483	4109	0.0881578	0.0259462	0.000685983	0.0108496
rs261334	15	58434545	SM 40:2;2	C	G	G	2592	0.000316325	0.032495	0.992234	4109	0.0934837	0.0259417	0.00031755	0.025047
rs6494006	15	58438372	CE 18:0;0	C	T	C	2589	0.0534892	0.0536628	0.318972	4097	-0.0953361	0.042894	0.0262975	0.030286
rs6494006	15	58438372	CE 18:2;0	C	T	C	2592	0.0864466	0.0536399	0.107168	4109	-0.0723154	0.0428657	0.0916754	0.0207685
rs6494006	15	58438372	CE 20:3;0	C	T	C	2591	0.0827059	0.0536422	0.123243	4107	-0.0547723	0.0428741	0.201493	0.0452858
rs6494006	15	58438372	Chol	C	T	C	2587	0.115747	0.0536291	0.0309973	4106	-0.0685724	0.0428968	0.109999	0.00727583
rs6494006	15	58438372	DAG 18:1;0_18:2;0	C	T	C	2401	0.0525228	0.0556491	0.345356	3770	-0.0888609	0.0448308	0.0475363	0.0478742
rs6494006	15	58438372	DAG 18:1;0_18:3;0	C	T	C	2401	0.100835	0.0555239	0.0694851	3748	-0.0794075	0.0452071	0.07908	0.0118242
rs6494006	15	58438372	PC 16:0;0_20:2;0	C	T	C	2578	0.0709241	0.0537859	0.187408	4087	-0.0702672	0.0429055	0.101557	0.040158
rs6494006	15	58438372	PC 18:0;0_20:3;0	C	T	C	2589	0.0722757	0.0536543	0.178078	4107	-0.0707612	0.0428684	0.0988843	0.0372732
rs6494006	15	58438372	PC 18:0;0_22:5;0	C	T	C	2482	0.0753469	0.054679	0.168332	3876	-0.103993	0.0439454	0.0180104	0.0105722
rs6494006	15	58438372	PC 18:1;0_20:2;0	C	T	C	2036	0.0672691	0.0610537	0.270678	3435	-0.0936715	0.046842	0.0456076	0.0364904
rs6494006	15	58438372	PC O-18:0;0/14:0;0	C	T	C	2336	-0.108997	0.0570005	0.0559709	3698	0.0897419	0.0451651	0.046999	0.00628098
rs6494006	15	58438372	PI 16:0;0_18:2;0	C	T	C	2507	0.0838149	0.0548008	0.12628	4028	-0.0925616	0.04312	0.0318844	0.0114267
rs6494006	15	58438372	PI 16:0;0_20:4;0	C	T	C	1957	0.124835	0.0612836	0.0417835	3197	-0.0776834	0.0486012	0.110056	0.00961945
rs6494006	15	58438372	PI 18:0;0_20:3;0	C	T	C	2453	0.101762	0.055016	0.0644798	3888	-0.0592952	0.0441364	0.179203	0.0224034
rs6494006	15	58438372	SM 36:1;2	C	T	C	2592	0.079917	0.0536438	0.136406	4109	-0.0722391	0.0428658	0.0920184	0.0267011
rs6494006	15	58438372	SM 38:1;2	C	T	C	2592	0.0838698	0.0536414	0.118051	4109	-0.0763755	0.042864	0.0748543	0.019608
rs6494006	15	58438372	SM 40:1;2	C	T	C	2592	0.0669122	0.0536506	0.212443	4109	-0.0896264	0.0428578	0.0365668	0.0226271
rs6494006	15	58438372	TAG 50:3;0	C	T	C	2586	0.100659	0.0536428	0.0607026	4104	-0.0450052	0.0428796	0.293977	0.0339154
rs6494006	15	58438372	TAG 50:4;0	C	T	C	2589	0.122825	0.0536177	0.022058	4104	-0.0377876	0.0428812	0.378252	0.0193158
rs6494006	15	58438372	TAG 50:5;0	C	T	C	2083	0.0921112	0.0593859	0.121039	3073	-0.0643371	0.049198	0.191067	0.0424892
rs6494006	15	58438372	TAG 51:3;0	C	T	C	2572	0.107571	0.053934	0.0462034	4079	-0.0537902	0.0430269	0.211315	0.0193475
rs6494006	15	58438372	TAG 51:4;0	C	T	C	1959	0.105092	0.0618309	0.0893533	2941	-0.0713997	0.0503295	0.156108	0.0268461
rs6494006	15	58438372	TAG 52:2;0	C	T	C	2590	0.0618234	0.053657	0.249347	4105	-0.0859846	0.0428902	0.0450545	0.031418
rs6494006	15	58438372	TAG 52:3;0	C	T	C	2592	0.0894493	0.053638	0.0955062	4108	-0.0853688	0.0428609	0.0464632	0.0108912
rs6494006	15	58438372	TAG 52:4;0	C	T	C	2592	0.10476	0.0536273	0.0508699	4109	-0.0750532	0.0428646	0.0800315	0.00881485
rs6494006	15	58438372	TAG 52:5;0	C	T	C	2591	0.117572	0.0536191	0.0284153	4108	-0.068694	0.0428682	0.109134	0.00666151
rs6494006	15	58438372	TAG 52:6;0	C	T	C	2382	0.117015	0.0560067	0.0367864	3746	-0.042619	0.045226	0.346071	0.0265865
rs6494006	15	58438372	TAG 54:3;0	C	T	C	2589	0.0499818	0.0537056	0.352115	4101	-0.107754	0.0428825	0.0120166	0.0217242
rs6494006	15	58438372	TAG 54:4;0	C	T	C	2588	0.0651966	0.0537112	0.224922	4105	-0.0968283	0.0428577	0.0239173	0.0183764
rs6494006	15	58438372	TAG 54:5;0	C	T	C	2581	0.0812897	0.0537155	0.130316	4093	-0.083383	0.0430097	0.0526065	0.0167087
rs6494006	15	58438372	TAG 54:6;0	C	T	C	2556	0.0719752	0.0539817	0.182544	4039	-0.0736421	0.0432773	0.088901	0.0353202
rs6494006	15	58438372	TAG 56:3;0	C	T	C	2335	0.0630224	0.0572482	0.27107	3455	-0.102522	0.0468198	0.0286117	0.0251933
rs6494006	15	58438372	TAG 56:6;0	C	T	C	2585	0.0753779	0.0536612	0.160231	4094	-0.0599247	0.0429213	0.162745	0.0489487
rs261342	15	58438954	PC 14:0;0_18:1;0	C	G	G	2541	-0.0237946	0.0335444	0.478174	4055	0.0725128	0.0266088	0.00645497	0.0244931
rs261342	15	58438954	PC 14:0;0_18:2;0	C	G	G	2451	-0.0411402	0.0341227	0.228068	3961	0.058582	0.0269427	0.02974	0.0218097
rs261342	15	58438954	PC 15:0;0_18:2;0	C	G	G	2309	0.0289769	0.0352263	0.410823	3884	0.121525	0.0271418	7.77221e-06	0.0374209
rs261342	15	58438954	PC 16:0;0_16:1;0	C	G	G	2592	-0.0136599	0.0332893	0.68159	4107	0.0733647	0.0264166	0.00550754	0.0405824
rs261342	15	58438954	PC 16:0;0_17:1;0	C	G	G	2559	-0.0262652	0.0334713	0.432697	4051	0.0733474	0.0265963	0.00584521	0.0198042
rs261342	15	58438954	PC 16:0;0_18:1;0	C	G	G	2592	0.00122423	0.0332904	0.970668	4109	0.0904353	0.0263983	0.000619012	0.0357517
rs261342	15	58438954	PC 16:1;0_18:1;0	C	G	G	2589	-0.00456429	0.0333022	0.890997	4104	0.0929885	0.0264059	0.000433776	0.0217146
rs261342	15	58438954	PC 16:1;0_18:2;0	C	G	G	2590	0.010826	0.033299	0.74512	4102	0.113982	0.026392	1.60574e-05	0.0151908
rs261342	15	58438954	PC O-16:0;0/16:1;0	C	G	G	1957	0.00425153	0.0384216	0.911902	3329	0.104925	0.0292973	0.000346657	0.037197
rs261342	15	58438954	PC O-16:1;0/18:1;0	C	G	G	2583	0.00068252	0.0334113	0.983704	4098	0.0868726	0.0264242	0.00101892	0.0430364
rs261342	15	58438954	PC O-16:1;0/18:2;0	C	G	G	2551	0.00161224	0.0334756	0.961591	4075	0.104277	0.0265022	8.47072e-05	0.0161933
rs261342	15	58438954	PC O-17:0;0/15:0;0	C	G	G	2171	-0.0260594	0.0365248	0.47563	3554	0.0858103	0.0284781	0.00260333	0.0157171
rs261342	15	58438954	PC O-17:0;0/17:1;0	C	G	G	2458	-0.0282504	0.0341003	0.407496	3965	0.0956285	0.0268714	0.000376996	0.00432629
rs261342	15	58438954	PC O-18:0;0/16:1;0	C	G	G	1972	-0.0334595	0.0381505	0.380572	3581	0.063226	0.0281707	0.0248681	0.041476
rs261342	15	58438954	SM 32:1;2	C	G	G	2592	0.00556592	0.0332902	0.86723	4109	0.105191	0.026385	6.81452e-05	0.0190109
rs261342	15	58438954	SM 38:1;2	C	G	G	2592	-0.00370598	0.0332903	0.911369	4109	0.0934702	0.0263958	0.000402875	0.0221783
rs261342	15	58438954	SM 40:2;2	C	G	G	2592	-0.00139876	0.0332904	0.966488	4109	0.112744	0.0263774	1.96116e-05	0.00720165
rs17301746	15	58439196	CE 15:0;0	T	C	T	2268	-0.36955	0.109607	0.000759873	3736	0.150669	0.0873956	0.0847928	0.000206474
rs17301746	15	58439196	CE 16:0;0	T	C	T	2592	-0.181643	0.103902	0.0805458	4109	0.104954	0.0840452	0.211818	0.0319872
rs17301746	15	58439196	CE 17:0;0	T	C	T	2530	-0.211039	0.104459	0.0434566	4051	0.179252	0.0845937	0.0341529	0.00368904
rs17301746	15	58439196	CE 17:1;0	T	C	T	2591	-0.190959	0.103896	0.0661801	4103	0.0870863	0.0843298	0.301811	0.0377217
rs17301746	15	58439196	CE 18:1;0	T	C	T	2592	-0.204371	0.103886	0.0492588	4109	0.122483	0.0840394	0.14507	0.014441
rs17301746	15	58439196	CE 18:2;0	T	C	T	2592	-0.306741	0.103788	0.00315033	4109	0.17207	0.0840182	0.0406232	0.000336151
rs17301746	15	58439196	CE 20:5;0	T	C	T	2592	-0.263073	0.103835	0.0113492	4109	0.0726408	0.0840535	0.387517	0.0119714
rs17301746	15	58439196	CE 22:6;0	T	C	T	2592	-0.280281	0.103817	0.00698417	4108	0.0925885	0.0840491	0.2707	0.00524698
rs17301746	15	58439196	Cer 40:1;2	T	C	T	2572	-0.283486	0.103827	0.00636928	4077	0.0340105	0.0846291	0.687795	0.017774
rs17301746	15	58439196	Cer 42:1;2	T	C	T	2592	-0.274736	0.103823	0.00818945	4109	0.0302319	0.0840598	0.719129	0.0224345
rs17301746	15	58439196	LPC 18:0;0	T	C	T	2591	-0.283296	0.103815	0.00639831	4109	0.108773	0.084044	0.195656	0.00333218
rs17301746	15	58439196	PC 14:0;0_18:2;0	T	C	T	2451	-0.257123	0.105531	0.0149018	3961	0.0862306	0.0864093	0.318374	0.0118237
rs17301746	15	58439196	PC 15:0;0_18:2;0	T	C	T	2309	-0.0915408	0.108629	0.399488	3884	0.25681	0.0869936	0.00317557	0.0123122
rs17301746	15	58439196	PC 16:0;0_18:2;0	T	C	T	2592	-0.0303149	0.103962	0.770618	4109	0.23797	0.0839791	0.00462393	0.0447
rs17301746	15	58439196	PC 16:0;0_22:6;0	T	C	T	2592	-0.177063	0.103905	0.0884855	4105	0.121653	0.0840411	0.147823	0.0254003
rs17301746	15	58439196	PC 17:0;0_18:1;0	T	C	T	2553	-0.15986	0.105005	0.128029	4052	0.242069	0.0860341	0.00492194	0.00306826
rs17301746	15	58439196	PC 17:0;0_18:2;0	T	C	T	2591	-0.0895117	0.103949	0.389257	4106	0.274317	0.0842308	0.00113618	0.00654071
rs17301746	15	58439196	PC 18:0;0_18:2;0	T	C	T	2592	-0.00861578	0.103963	0.933959	4109	0.279351	0.083948	0.000883467	0.0311586
rs17301746	15	58439196	PC 18:1;0_18:1;0	T	C	T	2592	-0.00557422	0.103963	0.957244	4109	0.2687	0.0839565	0.00138253	0.0401222
rs17301746	15	58439196	PC O-16:1;0/18:2;0	T	C	T	2551	-0.0413855	0.103989	0.690678	4075	0.263171	0.084531	0.00186289	0.0230499
rs17301746	15	58439196	PC O-18:2;0/18:1;0	T	C	T	2370	-0.0106654	0.10789	0.921262	3865	0.291494	0.0869727	0.000811326	0.0292284
rs17301746	15	58439196	PI 18:0;0_20:4;0	T	C	T	2592	-0.16738	0.103911	0.107345	4109	0.116129	0.0840416	0.167107	0.0338891
rs17301746	15	58439196	PI 18:1;0_18:1;0	T	C	T	2587	-0.0391366	0.103964	0.706618	4104	0.275921	0.0839525	0.00102248	0.0183878
rs17301746	15	58439196	PI 18:1;0_18:2;0	T	C	T	2270	-0.121229	0.109238	0.267215	3790	0.220136	0.0858214	0.0103542	0.0139982
rs17301746	15	58439196	SM 32:1;2	T	C	T	2592	-0.238558	0.103858	0.0217	4109	0.117302	0.0840412	0.162859	0.00773119
rs17301746	15	58439196	SM 34:1;2	T	C	T	2592	-0.158036	0.103917	0.128433	4109	0.214574	0.0839944	0.0106662	0.00529333
rs17301746	15	58439196	SM 34:2;2	T	C	T	2592	-0.131265	0.103931	0.206705	4109	0.192963	0.0840072	0.02167	0.0152586
rs17301746	15	58439196	SM 36:2;2	T	C	T	2591	-0.195072	0.103893	0.0605454	4109	0.074002	0.0840532	0.378684	0.0440644
rs17301746	15	58439196	SM 38:1;2	T	C	T	2592	-0.350632	0.103735	0.000735381	4109	0.079591	0.0840519	0.343732	0.0012715
rs17301746	15	58439196	SM 38:2;2	T	C	T	2578	-0.236601	0.103878	0.0228269	4100	0.191743	0.0848525	0.0238912	0.00140548
rs17301746	15	58439196	SM 40:1;2	T	C	T	2592	-0.285207	0.103812	0.00604964	4109	0.0950657	0.084048	0.258084	0.00441351
rs17301746	15	58439196	SM 40:2;2	T	C	T	2592	-0.379547	0.103695	0.000257046	4109	0.176159	0.0840162	0.036079	3.12909e-05
rs17301746	15	58439196	SM 42:2;2	T	C	T	2592	-0.164127	0.103913	0.114352	4109	0.152012	0.0840276	0.0705127	0.0179973
rs17301746	15	58439196	TAG 58:8;0	T	C	T	2358	-0.130107	0.111125	0.24179	3623	0.168917	0.0903728	0.061688	0.0368286
rs936960	15	58459678	CE 20:2;0	G	T	T	2051	-0.0926403	0.0685493	0.176704	3418	0.0948302	0.0566563	0.0942651	0.0350297
rs936960	15	58459678	PC 16:1;0_18:2;0	G	T	T	2590	-0.0950044	0.0602129	0.114732	4102	0.0717015	0.0513885	0.163006	0.0352109
rs936960	15	58459678	PC 18:1;0_18:2;0	G	T	T	2592	-0.058806	0.0602277	0.32896	4109	0.105972	0.0513153	0.0389744	0.0372946
rs936960	15	58459678	PC 18:2;0_18:2;0	G	T	T	2592	-0.0692237	0.0602234	0.250477	4109	0.097325	0.0513195	0.0579701	0.0352985
rs936960	15	58459678	PC 18:2;0_20:4;0	G	T	T	2544	-0.0629222	0.0607209	0.300182	4036	0.114558	0.0516975	0.0267522	0.0260458
rs936960	15	58459678	PC O-16:1;0/18:2;0	G	T	T	2551	-0.0468975	0.0608258	0.440771	4075	0.145159	0.0515318	0.00487272	0.0159905
rs936960	15	58459678	PC O-18:0;0/16:1;0	G	T	T	1972	-0.112275	0.0674567	0.0961924	3581	0.0943957	0.055245	0.0875978	0.0177737
rs936960	15	58459678	PE O-16:1;0/22:5;0	G	T	T	2040	2.46305e-05	0.0660913	0.999703	3194	0.17276	0.0581688	0.00300036	0.0497706
rs936960	15	58459678	PI 18:1;0_20:4;0	G	T	T	2039	-0.114703	0.0684653	0.0940211	3453	0.0609648	0.0557641	0.274355	0.0466558
rs936960	15	58459678	SM 32:1;2	G	T	T	2592	-0.110248	0.0601998	0.0671616	4109	0.0497116	0.0513361	0.332924	0.0431944
rs936960	15	58459678	TAG 56:7;0	G	T	T	2584	0.100237	0.0604734	0.0975336	4093	-0.0636248	0.0515041	0.216777	0.0391244
rs1869138	15	58486840	CE 18:2;0	C	T	C	2592	0.0800622	0.0385419	0.0378743	4109	-0.0319762	0.0311032	0.303979	0.023686
rs1869138	15	58486840	PC 17:0;0_18:2;0	C	T	C	2591	0.0835105	0.0385423	0.0303471	4106	-0.0246718	0.0311149	0.427866	0.0289631
rs1869138	15	58486840	PI 16:0;0_18:1;0	C	T	C	2583	0.0503989	0.0386253	0.192072	4103	-0.0481007	0.0311288	0.122371	0.0470806
rs6083	15	58545811	PC O-16:0;0/22:5;0	G	A	G	2140	0.0688075	0.0300712	0.0222257	3465	-0.028083	0.0242381	0.246688	0.0121211
rs6083	15	58545811	PC O-16:1;0/18:0;0	G	A	G	2413	-0.0554014	0.0283853	0.0510817	3892	0.0215677	0.022792	0.344063	0.0344859
rs6083	15	58545811	PC O-18:0;0/16:1;0	G	A	G	1972	-0.0774739	0.0313682	0.013602	3581	0.0227076	0.0237373	0.338824	0.0108737
rs6083	15	58545811	PC O-18:2;0/16:0;0	G	A	G	2585	0.0479968	0.0275895	0.082035	4100	-0.0218259	0.0222795	0.327322	0.0489598
rs6083	15	58545811	PC O-18:2;0/20:4;0	G	A	G	2177	0.0617867	0.0298665	0.0386863	3548	-0.0171295	0.0238442	0.472561	0.0389287
rs113298164	15	58563549	CE 17:1;0	T	C	T	2591	0.0155248	0.103341	0.880596	4103	0.293151	0.0880399	0.000876911	0.0408549
rs113298164	15	58563549	PC 14:0;0_16:0;0	T	C	T	1881	-0.0115156	0.119146	0.923014	3244	0.406519	0.0950914	1.96616e-05	0.00610146
rs113298164	15	58563549	PC 14:0;0_18:1;0	T	C	T	2541	0.177206	0.104892	0.0912639	4055	0.469546	0.0888484	1.32463e-07	0.0334479
rs113298164	15	58563549	PC 15:0;0_18:1;0	T	C	T	2236	0.0603321	0.108574	0.578487	3799	0.365419	0.0904162	5.41583e-05	0.0308295
rs113298164	15	58563549	PC 16:0;0_16:1;0	T	C	T	2592	-0.0598667	0.103334	0.562405	4107	0.284348	0.0880457	0.00124962	0.011228
rs113298164	15	58563549	PC 16:0;0_17:1;0	T	C	T	2559	0.0272345	0.10388	0.793209	4051	0.332652	0.0880228	0.000159623	0.0248899
rs113298164	15	58563549	PC 16:0;0_18:1;0	T	C	T	2592	0.11368	0.103317	0.271301	4109	0.442647	0.0878857	4.94154e-07	0.0152962
rs113298164	15	58563549	PC 16:0;0_18:3;0	T	C	T	2592	0.127168	0.103311	0.218463	4109	0.443566	0.0878846	4.67874e-07	0.0196631
rs113298164	15	58563549	PC 16:0;0_22:4;0	T	C	T	2486	-0.0460491	0.104456	0.659362	3931	0.240251	0.0887887	0.00684188	0.036765
rs113298164	15	58563549	PC 16:1;0_18:0;0	T	C	T	2294	-0.130256	0.109702	0.235206	3797	0.337715	0.0894202	0.000161344	0.000944578
rs113298164	15	58563549	PC 17:0;0_18:1;0	T	C	T	2553	0.0727726	0.103359	0.481452	4052	0.389556	0.0882877	1.04915e-05	0.0197831
rs113298164	15	58563549	PC 18:0;0_18:1;0	T	C	T	2592	0.119035	0.103315	0.249363	4108	0.437969	0.0878917	6.51666e-07	0.0187089
rs113298164	15	58563549	PC 18:0;0_18:3;0	T	C	T	2414	0.0812244	0.105577	0.441766	3827	0.376636	0.0903941	3.16003e-05	0.033549
rs113298164	15	58563549	PE 16:0;0_20:4;0	T	C	T	2362	0.731963	0.104006	2.55188e-12	3865	1.09587	0.0867995	7.74458e-36	0.00722465
rs113298164	15	58563549	PE 18:0;0_18:2;0	T	C	T	2574	0.676006	0.102491	5.11736e-11	4082	0.993114	0.087443	1.88117e-29	0.018585
rs113298164	15	58563549	PE 18:0;0_20:4;0	T	C	T	2587	0.654231	0.102541	2.08841e-10	4104	1.0444	0.0866373	6.54463e-33	0.00365521
rs113298164	15	58563549	PE O-16:1;0/20:4;0	T	C	T	2590	-0.0222637	0.103342	0.829443	4106	0.296926	0.0880359	0.000751018	0.0187135
rs113298164	15	58563549	PE O-18:1;0/18:2;0	T	C	T	2465	0.0739085	0.104998	0.481558	3954	0.365568	0.0890021	4.08228e-05	0.0340959
rs113298164	15	58563549	PE O-18:1;0/20:4;0	T	C	T	2591	-0.0661447	0.103334	0.522159	4108	0.25652	0.0880661	0.00360121	0.0174754
rs17269397	15	58565179	PC 16:0;0_20:5;0	G	A	G	2591	0.0477888	0.0281041	0.0891715	4109	-0.0296218	0.0222131	0.182432	0.0307
rs17269397	15	58565179	PC 16:0;0_22:6;0	G	A	G	2592	0.0559889	0.0280903	0.0463469	4105	-0.0156712	0.0222312	0.480899	0.0454581
rs17269397	15	58565179	PC 18:0;0_18:3;0	G	A	G	2414	0.0584074	0.029042	0.0444218	3827	-0.046479	0.0229938	0.0433111	0.00463289
rs17269397	15	58565179	PC 18:0;0_20:2;0	G	A	G	2039	0.0839272	0.031505	0.00778413	3357	-0.00532415	0.0245825	0.828546	0.0255177
rs17269397	15	58565179	PC 18:0;0_20:5;0	G	A	G	2571	0.0579825	0.0282365	0.040129	4083	-0.0388183	0.0222637	0.0813099	0.00710127
rs17269397	15	58565179	PC 18:0;0_22:6;0	G	A	G	2519	0.080224	0.0284741	0.00487869	4030	-0.0234954	0.0224192	0.294701	0.00421041
rs17269397	15	58565179	PC O-18:0;0/16:1;0	G	A	G	1972	0.0645689	0.0321951	0.0450407	3581	-0.0256791	0.0236717	0.278081	0.0239203
rs17269397	15	58565179	PC O-18:0;0/20:4;0	G	A	G	2516	-0.058128	0.0285134	0.041592	3984	0.0216987	0.0225329	0.335617	0.0280535
rs17269397	15	58565179	TAG 56:8;0	G	A	G	2492	0.0559389	0.0287718	0.0519803	3862	-0.0207608	0.0229348	0.365412	0.0371099
rs17269397	15	58565179	TAG 58:8;0	G	A	G	2358	0.0502964	0.02949	0.0882259	3623	-0.0279661	0.0235796	0.235688	0.0381959
rs424346	15	58718763	LPE 18:0;0	T	C	T	2274	-0.0204377	0.078482	0.794569	3582	0.22784	0.0680449	0.00082128	0.0168387
rs424346	15	58718763	LPE 18:2;0	T	C	T	2516	-0.0725679	0.0738565	0.325923	3931	0.140888	0.0632842	0.0260523	0.028187
rs424346	15	58718763	PC 14:0;0_16:0;0	T	C	T	1881	-0.0762738	0.0858934	0.374651	3244	0.268984	0.0673356	6.6223e-05	0.00155932
rs424346	15	58718763	PC 14:0;0_18:1;0	T	C	T	2541	0.0518069	0.0734954	0.480937	4055	0.24128	0.0621745	0.000105817	0.0490434
rs424346	15	58718763	PC 14:0;0_18:2;0	T	C	T	2451	-0.0200073	0.0754212	0.790821	3961	0.26283	0.0626251	2.76563e-05	0.00391221
rs424346	15	58718763	PC 16:0;0_16:0;0	T	C	T	2592	0.00755699	0.0729451	0.917496	4109	0.259916	0.0616109	2.51057e-05	0.00821776
rs424346	15	58718763	PC 16:0;0_18:3;0	T	C	T	2592	0.0572665	0.0729365	0.432435	4109	0.264989	0.0616056	1.7369e-05	0.0295752
rs424346	15	58718763	PC 16:1;0_18:0;0	T	C	T	2294	-0.0760568	0.0774336	0.326095	3797	0.142197	0.0639173	0.0261595	0.0297269
rs424346	15	58718763	PC 18:0;0_18:3;0	T	C	T	2414	0.0223553	0.0752209	0.766343	3827	0.219945	0.0633929	0.000527096	0.0445776
rs424346	15	58718763	PC O-16:1;0/18:1;0	T	C	T	2583	-0.0152616	0.0731199	0.834683	4098	0.174858	0.0617919	0.00468054	0.0470399
rs424346	15	58718763	PE O-16:1;0/18:2;0	T	C	T	1938	-0.0812274	0.0845676	0.336922	3125	0.155951	0.069986	0.0259308	0.0307215
rs424346	15	58718763	SM 34:0;2	T	C	T	2171	-0.0755752	0.0797369	0.343333	3627	0.141434	0.0660819	0.0323979	0.0361283
rs181181625	15	59085741	PC 14:0;0_16:0;0	T	C	T	1881	-0.175937	0.139304	0.206757	3244	0.44663	0.116577	0.000129939	0.000609533
rs181181625	15	59085741	PC 14:0;0_18:2;0	T	C	T	2451	0.0650695	0.121277	0.591637	3961	0.47926	0.108766	1.07913e-05	0.0110056
rs181181625	15	59085741	PC 16:0;0_17:1;0	T	C	T	2559	-0.013273	0.121208	0.91281	4051	0.349306	0.107647	0.00118434	0.0253099
rs181181625	15	59085741	PC 16:0;0_18:3;0	T	C	T	2592	0.0947982	0.120339	0.430911	4109	0.485231	0.107503	6.55084e-06	0.0155386
rs181181625	15	59085741	PC 16:1;0_18:0;0	T	C	T	2294	-0.172467	0.127723	0.177047	3797	0.243406	0.109639	0.0264729	0.0134875
rs181181625	15	59085741	PE 18:0;0_20:4;0	T	C	T	2587	0.636392	0.119704	1.14917e-07	4104	0.961396	0.10672	3.13348e-19	0.0427032
rs181181625	15	59085741	PE O-16:1;0/20:4;0	T	C	T	2590	-0.0188738	0.120355	0.8754	4106	0.341124	0.107639	0.00154007	0.0257774
rs181181625	15	59085741	PE O-18:1;0/18:2;0	T	C	T	2465	0.1032	0.122106	0.3981	3954	0.43311	0.108817	7.00973e-05	0.0436861
rs181181625	15	59085741	PE O-18:1;0/20:4;0	T	C	T	2591	-0.0632278	0.120348	0.599368	4108	0.277469	0.107683	0.0100087	0.0348844
rs181181625	15	59085741	SM 34:0;2	T	C	T	2171	-0.178123	0.130886	0.173686	3627	0.188339	0.114433	0.0998824	0.0350446
rs12148597	15	61663139	CE 18:2;0	A	G	A	2592	-0.0409547	0.035881	0.253808	4109	0.0561939	0.0274484	0.0406963	0.0315194
rs12148597	15	61663139	CE 18:3;0	A	G	A	2592	-0.024341	0.0358869	0.49766	4109	0.0746732	0.0274377	0.00652486	0.0283913
rs12148597	15	61663139	Cer 40:1;2	A	G	A	2572	-0.0465485	0.0359656	0.195694	4077	0.0507916	0.0276022	0.0658221	0.031789
rs12148597	15	61663139	Cer 42:2;2	A	G	A	2592	-0.0402408	0.0358813	0.26218	4108	0.058183	0.0274738	0.0342549	0.0294117
rs12148597	15	61663139	DAG 16:0;0_18:1;0	A	G	A	2309	-0.0903444	0.0380067	0.0175321	3569	0.0358028	0.0295995	0.226522	0.00882842
rs12148597	15	61663139	DAG 18:1;0_18:1;0	A	G	A	2494	-0.0883715	0.0365288	0.0156245	3935	0.0395976	0.0280543	0.158188	0.0054628
rs12148597	15	61663139	DAG 18:1;0_18:2;0	A	G	A	2401	-0.0758748	0.0371166	0.0410397	3770	0.0369972	0.0286073	0.195995	0.016013
rs12148597	15	61663139	LPC 18:0;0	A	G	A	2591	-0.0760634	0.035862	0.0340163	4109	0.0210042	0.0274604	0.44438	0.031632
rs12148597	15	61663139	LPE 18:0;0	A	G	A	2274	-0.0606772	0.038262	0.112916	3582	0.0588464	0.0293418	0.0449793	0.0131808
rs12148597	15	61663139	PC 14:0;0_18:2;0	A	G	A	2451	-0.0448787	0.037117	0.226735	3961	0.0655904	0.0280383	0.0193685	0.0175576
rs12148597	15	61663139	PC 15:0;0_18:2;0	A	G	A	2309	-0.0902504	0.0377203	0.0168081	3884	0.0258515	0.0282548	0.360279	0.0137594
rs12148597	15	61663139	PC 16:0;0_18:2;0	A	G	A	2592	-0.079731	0.0358558	0.0262576	4109	0.0247422	0.0274597	0.367621	0.0207083
rs12148597	15	61663139	PC 16:0;0_18:3;0	A	G	A	2592	-0.0477292	0.0358778	0.183528	4109	0.0485042	0.027452	0.0773232	0.0331542
rs12148597	15	61663139	PC 16:1;0_18:2;0	A	G	A	2590	-0.0784876	0.0358631	0.0287198	4102	0.0398772	0.0274979	0.147082	0.00881448
rs12148597	15	61663139	PC 17:0;0_18:2;0	A	G	A	2591	-0.0665538	0.0358693	0.0636453	4106	0.032873	0.0274647	0.231407	0.0277465
rs12148597	15	61663139	PC 18:0;0_18:2;0	A	G	A	2592	-0.0585054	0.0358716	0.103019	4109	0.0553395	0.0274488	0.0438548	0.0117208
rs12148597	15	61663139	PC 18:0;0_18:3;0	A	G	A	2414	-0.0151976	0.0371398	0.68243	3827	0.0826783	0.0284504	0.00368126	0.0364333
rs12148597	15	61663139	PC 18:1;0_18:2;0	A	G	A	2592	-0.0707993	0.0358631	0.0484702	4109	0.0245687	0.0274597	0.37099	0.0347396
rs12148597	15	61663139	PC 18:1;0_18:3;0	A	G	A	2213	-0.0490767	0.0389634	0.207962	3704	0.0662931	0.0288829	0.021775	0.0173739
rs12148597	15	61663139	PE 16:0;0_20:4;0	A	G	A	2362	-0.0686363	0.0375042	0.0673615	3865	0.0267127	0.0284347	0.347563	0.0427742
rs12148597	15	61663139	PE 18:0;0_20:4;0	A	G	A	2587	-0.0892283	0.035934	0.0130868	4104	0.0203819	0.027469	0.458133	0.0153773
rs12148597	15	61663139	PE 18:1;0_18:1;0	A	G	A	2538	-0.0834651	0.0363003	0.0215689	4040	0.036013	0.0277449	0.194361	0.00892207
rs12148597	15	61663139	TAG 49:2;0	A	G	A	2239	-0.0607538	0.0385967	0.115613	3442	0.0351702	0.0299468	0.240308	0.0495807
rs12148597	15	61663139	TAG 50:3;0	A	G	A	2586	-0.0338352	0.0359211	0.346316	4104	0.056331	0.0274588	0.040284	0.0461294
rs12148597	15	61663139	TAG 51:2;0	A	G	A	2585	-0.0469225	0.0359185	0.191546	4092	0.0473894	0.0274892	0.0847964	0.0370565
rs12148597	15	61663139	TAG 51:3;0	A	G	A	2572	-0.0499634	0.0359823	0.165089	4079	0.0543301	0.027566	0.0488016	0.0213989
rs12148597	15	61663139	TAG 52:2;0	A	G	A	2590	-0.0557076	0.0358857	0.120698	4105	0.0477898	0.027465	0.0819293	0.0220047
rs12148597	15	61663139	TAG 52:3;0	A	G	A	2592	-0.0573197	0.0358724	0.110192	4108	0.0496745	0.0274551	0.0704777	0.0178586
rs12148597	15	61663139	TAG 52:4;0	A	G	A	2592	-0.0459058	0.0358787	0.200846	4109	0.057206	0.0274479	0.0372063	0.0224563
rs12148597	15	61663139	TAG 52:5;0	A	G	A	2591	-0.0410608	0.0358841	0.252621	4108	0.063079	0.0274484	0.0216067	0.021162
rs12148597	15	61663139	TAG 53:2;0	A	G	A	2543	-0.0533709	0.0363026	0.141641	3993	0.0521081	0.0279361	0.062218	0.0212974
rs12148597	15	61663139	TAG 53:3;0	A	G	A	2577	-0.0597089	0.0359361	0.0967293	4071	0.0594246	0.0275601	0.0311281	0.00852339
rs12148597	15	61663139	TAG 54:3;0	A	G	A	2589	-0.0702727	0.0358728	0.050227	4101	0.0539606	0.0274937	0.0497546	0.005983
rs12148597	15	61663139	TAG 54:4;0	A	G	A	2588	-0.0712277	0.0358875	0.0472779	4105	0.0487006	0.0274606	0.0762249	0.00795536
rs12148597	15	61663139	TAG 54:5;0	A	G	A	2581	-0.0524048	0.0360058	0.145666	4093	0.055291	0.0274919	0.0443723	0.0174392
rs12148597	15	61663139	TAG 56:3;0	A	G	A	2335	-0.0857429	0.0378258	0.0234946	3455	0.0589459	0.0298969	0.0487306	0.00269135
rs12148597	15	61663139	TAG 56:6;0	A	G	A	2585	-0.0516189	0.0359284	0.15092	4094	0.0465093	0.0274901	0.09075	0.0300741
rs12148597	15	61663139	TAG 58:7;0	A	G	A	2048	-0.0315013	0.0404052	0.435695	3011	0.0803933	0.0320454	0.0121686	0.0300256
rs2652834	15	63104668	CE 18:0;0	G	A	A	2589	-0.0350445	0.0337174	0.298735	4097	0.0738056	0.0266149	0.00557774	0.0112771
rs2652834	15	63104668	Cer 40:2;2	G	A	A	1913	-0.0933065	0.0394078	0.0179973	3022	0.0374466	0.0310448	0.22783	0.00915147
rs2652834	15	63104668	LPC 18:1;0	G	A	A	2592	0.0388699	0.0336612	0.248304	4109	-0.0499516	0.0265808	0.0602825	0.0383702
rs2652834	15	63104668	LPC 18:2;0	G	A	A	2592	0.0479605	0.0336567	0.154281	4109	-0.0472909	0.026582	0.0753039	0.0263553
rs2652834	15	63104668	LPE 18:2;0	G	A	A	2516	0.064666	0.0342003	0.0587658	3931	-0.032294	0.0272273	0.23566	0.026554
rs2652834	15	63104668	PC O-16:0;0/20:3;0	G	A	A	2389	-0.0612887	0.0351039	0.0809529	3878	0.0398397	0.0272931	0.144455	0.0229478
rs2652834	15	63104668	PC O-18:1;0/16:0;0	G	A	A	2484	0.0673159	0.0342762	0.0496504	4011	-0.0354373	0.0269382	0.188415	0.0184235
rs2652834	15	63104668	PE 18:1;0_18:1;0	G	A	A	2538	0.0189247	0.0339068	0.5768	4040	-0.0714617	0.0268271	0.00775731	0.0365703
rs2652834	15	63104668	PI 16:0;0_18:2;0	G	A	A	2507	0.0814383	0.0341938	0.0173088	4028	-0.0206675	0.0269018	0.44238	0.0189333
rs2652834	15	63104668	PI 18:0;0_18:2;0	G	A	A	2590	0.0279985	0.0336752	0.40581	4107	-0.0606807	0.0266015	0.0225937	0.0387895
rs2652834	15	63104668	SM 32:1;2	G	A	A	2592	-0.0592258	0.0336498	0.0785151	4109	0.0321318	0.0265875	0.226913	0.0331513
rs34317102	15	63121884	CE 20:2;0	C	A	A	2051	0.0429521	0.0349643	0.219417	3418	-0.0443262	0.0270602	0.101502	0.0483751
rs34317102	15	63121884	PC O-18:0;0/16:1;0	C	A	A	1972	0.0447215	0.0354868	0.207736	3581	-0.0570283	0.0265361	0.0316946	0.0216612
rs34317102	15	63121884	PI 18:0;0_18:2;0	C	A	A	2590	0.0261832	0.0309949	0.398324	4107	-0.0721223	0.0248436	0.00371513	0.0133312
rs34317102	15	63121884	SM 42:2;2	C	A	A	2592	0.0431876	0.0309801	0.163424	4109	-0.0354561	0.0248443	0.153617	0.0476615
rs12913346	15	63238766	PC O-16:1;0/18:0;0	C	A	A	2413	0.0227109	0.0602277	0.706145	3892	-0.129926	0.0450593	0.00395503	0.0424312
rs17765311	15	63497753	PE O-16:1;0/20:4;0	C	A	C	2590	0.0391302	0.0283065	0.166977	4106	-0.0427658	0.0228269	0.061073	0.024314
rs17765311	15	63497753	PE O-18:2;0/18:2;0	C	A	C	2271	0.0286885	0.0301731	0.341808	3647	-0.0483375	0.0241865	0.0457327	0.0463867
rs17765311	15	63497753	SM 42:2;2	C	A	C	2592	0.0362213	0.0282839	0.200436	4109	-0.040056	0.022824	0.0793353	0.0358401
rs55829990	15	63498443	PE O-16:1;0/20:4;0	C	T	C	2590	0.0401873	0.0283187	0.155988	4106	-0.0433411	0.0228206	0.0576069	0.0216375
rs55829990	15	63498443	PE O-18:2;0/18:2;0	C	T	C	2271	0.0302154	0.030189	0.316995	3647	-0.0486335	0.024179	0.0443573	0.041491
rs55829990	15	63498443	SM 42:2;2	C	T	C	2592	0.0363405	0.0282966	0.199161	4109	-0.0401648	0.0228179	0.0784434	0.0353209
rs17184382	15	63500287	PC 14:0;0_18:2;0	C	A	C	2451	-0.0474276	0.0300462	0.114582	3961	0.0420811	0.0238136	0.0772886	0.0195602
rs17184382	15	63500287	PC O-16:0;0/22:5;0	C	A	C	2140	-0.0602376	0.0322995	0.0623226	3465	0.0268115	0.0255154	0.293425	0.0344467
rs17184382	15	63500287	PC O-16:1;0/20:3;0	C	A	C	2433	-0.0660862	0.0302154	0.0288251	3887	0.0241319	0.02404	0.315526	0.0194639
rs17184382	15	63500287	PE O-16:1;0/22:5;0	C	A	C	2040	-0.0321062	0.0331072	0.332279	3194	0.0641748	0.0267096	0.0163319	0.0236106
rs17184382	15	63500287	TAG 46:1;0	C	A	C	2246	-0.0903246	0.0312957	0.00393695	3437	-0.00689645	0.0256443	0.788002	0.039211
rs2228510	15	63678257	DAG 16:0;0_18:1;0	C	T	C	2309	-0.0653067	0.0299612	0.0293798	3569	0.0198882	0.0240489	0.408299	0.0265878
rs2228510	15	63678257	DAG 16:0;0_18:2;0	C	T	C	2240	-0.0682015	0.0303641	0.0247932	3431	0.0266331	0.0245915	0.278875	0.0152202
rs2228510	15	63678257	DAG 18:1;0_18:1;0	C	T	C	2494	-0.0440475	0.0287907	0.126163	3935	0.0287679	0.0229085	0.209273	0.047808
rs2228510	15	63678257	DAG 18:1;0_18:2;0	C	T	C	2401	-0.0640282	0.0293373	0.0291703	3770	0.0225897	0.0233762	0.333929	0.0209384
rs2228510	15	63678257	LPC 18:1;0	C	T	C	2592	0.0356727	0.0283896	0.209034	4109	-0.048599	0.0224294	0.0303113	0.0198492
rs2228510	15	63678257	LPC 18:2;0	C	T	C	2592	0.0452704	0.0283843	0.110855	4109	-0.0284946	0.0224378	0.20418	0.0414768
rs2228510	15	63678257	LPC 20:4;0	C	T	C	2275	0.0596972	0.0302845	0.0488208	3548	-0.0421656	0.0241579	0.0809988	0.00855295
rs2228510	15	63678257	LPE 18:2;0	C	T	C	2516	0.0356114	0.0287718	0.215935	3931	-0.037205	0.0229812	0.105543	0.04799
rs2228510	15	63678257	PC O-16:0;0/18:1;0	C	T	C	2484	0.0813099	0.0288475	0.00486135	4011	-0.0372559	0.0227258	0.101215	0.00124407
rs2228510	15	63678257	PC O-16:1;0/18:1;0	C	T	C	2583	0.0586576	0.0284159	0.039093	4098	-0.0417086	0.0224683	0.0634786	0.00559541
rs2228510	15	63678257	PC O-16:1;0/18:2;0	C	T	C	2551	0.0593796	0.0285941	0.0379349	4075	-0.0190733	0.0225479	0.397656	0.0312065
rs2228510	15	63678257	PC O-18:0;0/16:1;0	C	T	C	1972	0.0579705	0.0323445	0.0732414	3581	-0.0283938	0.0240123	0.237099	0.0320397
rs2228510	15	63678257	PC O-18:1;0/16:0;0	C	T	C	2484	0.0624268	0.0288664	0.0306666	4011	-0.0195288	0.0227313	0.390329	0.02571
rs2228510	15	63678257	PC O-18:2;0/18:2;0	C	T	C	2577	0.0479711	0.0284712	0.092129	4103	-0.0287945	0.0224463	0.199629	0.034229
rs2228510	15	63678257	TAG 50:1;0	C	T	C	2585	-0.0761424	0.0283835	0.00735116	4087	0.00702287	0.0225021	0.754982	0.0216733
rs2228510	15	63678257	TAG 50:2;0	C	T	C	2592	-0.0683359	0.0283665	0.0160642	4107	0.00964864	0.022442	0.667264	0.0310814
rs2228510	15	63678257	TAG 50:3;0	C	T	C	2586	-0.0680587	0.0284074	0.0166546	4104	0.0142257	0.0224606	0.526532	0.0230765
rs2228510	15	63678257	TAG 50:4;0	C	T	C	2589	-0.0686643	0.0283673	0.0155656	4104	0.0106806	0.0224498	0.634274	0.0282853
rs2228510	15	63678257	TAG 51:2;0	C	T	C	2585	-0.06392	0.0284189	0.0245833	4092	0.0160636	0.0224896	0.475103	0.027315
rs2228510	15	63678257	TAG 51:3;0	C	T	C	2572	-0.0672014	0.0285042	0.0184683	4079	0.0176368	0.0225407	0.433999	0.0195649
rs2228510	15	63678257	TAG 52:2;0	C	T	C	2590	-0.0618277	0.0283959	0.0295451	4105	0.0205413	0.0224483	0.36022	0.022873
rs2228510	15	63678257	TAG 52:3;0	C	T	C	2592	-0.0695026	0.0283654	0.0143412	4108	0.0245868	0.0224391	0.273269	0.00928254
rs2228510	15	63678257	TAG 52:4;0	C	T	C	2592	-0.0726305	0.0283624	0.0104993	4109	0.0219491	0.0224396	0.328064	0.00891829
rs2228510	15	63678257	TAG 52:5;0	C	T	C	2591	-0.0789302	0.0283636	0.0054284	4108	0.0109404	0.0224456	0.625987	0.0129681
rs2228510	15	63678257	TAG 53:3;0	C	T	C	2577	-0.058421	0.0284726	0.0402865	4071	0.0207952	0.0225383	0.35624	0.0291495
rs2228510	15	63678257	TAG 54:3;0	C	T	C	2589	-0.0411456	0.0283952	0.14745	4101	0.0303348	0.0224721	0.177126	0.0483861
rs2228510	15	63678257	TAG 54:4;0	C	T	C	2588	-0.0514494	0.0283817	0.0699839	4105	0.029778	0.0224529	0.184832	0.0247987
rs2228510	15	63678257	TAG 54:5;0	C	T	C	2581	-0.0642304	0.0283815	0.0237118	4093	0.0147129	0.0224812	0.512856	0.0292308
rs2228510	15	63678257	TAG 54:6;0	C	T	C	2556	-0.0761356	0.0284539	0.0075038	4039	0.00915663	0.0226317	0.685798	0.0189773
rs2228510	15	63678257	TAG 54:7;0	C	T	C	2494	-0.0685729	0.0289187	0.0178047	3883	0.0130689	0.0231026	0.571637	0.0274041
rs2228510	15	63678257	TAG 56:7;0	C	T	C	2584	-0.0880361	0.0283557	0.00192533	4093	-3.55383e-05	0.0225205	0.998741	0.0150891
rs2228510	15	63678257	TAG 56:8;0	C	T	C	2492	-0.0730404	0.0289983	0.0118383	3862	0.00143848	0.0232236	0.950613	0.0449917
rs2415168	15	72817288	Cer 42:2;2	A	G	G	2592	-0.0509103	0.030563	0.0958839	4108	0.0322837	0.0243373	0.184745	0.033221
rs2415168	15	72817288	PC O-16:1;0/20:4;0	A	G	G	2266	-0.0536326	0.0326613	0.100712	3374	0.0490877	0.0270495	0.0696533	0.0154271
rs2415168	15	72817288	PC O-18:0;0/20:4;0	A	G	G	2516	-0.03375	0.0310381	0.276976	3984	0.0529006	0.0246823	0.0321529	0.0288838
rs1127796	15	74900663	PE O-18:1;0/18:2;0	C	T	C	2465	-0.0290381	0.0289869	0.316556	3954	0.0483007	0.0229131	0.0350942	0.0363397
rs1127796	15	74900663	TAG 58:7;0	C	T	C	2048	0.0438708	0.0315748	0.164854	3011	-0.0410868	0.0258333	0.111837	0.0372978
rs3812945	15	74997381	PC 16:0;0_20:2;0	C	T	C	2578	0.0373322	0.0285966	0.191848	4087	-0.0458065	0.0229732	0.0462286	0.0234207
rs3812945	15	74997381	PI 18:0;0_18:1;0	C	T	C	2588	0.0654247	0.0285219	0.0218796	4103	-0.0175531	0.0229231	0.443874	0.0233503
rs3812945	15	74997381	PI 18:0;0_18:2;0	C	T	C	2590	0.0726416	0.0285081	0.0108885	4107	-0.0264239	0.0229016	0.248649	0.0067466
rs3812945	15	74997381	SM 42:2;2	C	T	C	2592	0.0565253	0.0285152	0.0475527	4109	-0.019807	0.0229024	0.387175	0.0368808
rs3812945	15	74997381	TAG 58:7;0	C	T	C	2048	0.0667228	0.0319122	0.0366666	3011	-0.0355816	0.0264899	0.179304	0.0136363
rs2469202	15	76990543	CE 18:0;0	G	A	G	2589	-0.0422	0.0349531	0.227415	4097	0.0524263	0.0272541	0.0544726	0.0327661
rs2469202	15	76990543	PC O-18:0;0/14:0;0	G	A	G	2336	-0.0604168	0.0369073	0.101768	3698	0.0316672	0.028792	0.271465	0.0491592
rs10152471	15	101350708	PC 14:0;0_16:0;0	A	G	A	1881	0.0537464	0.0327806	0.10126	3244	-0.0309004	0.0246351	0.209815	0.0389915
rs10152471	15	101350708	PI 18:1;0_18:2;0	A	G	A	2270	0.0643389	0.0299678	0.0319044	3790	-0.0625299	0.0229412	0.00644677	0.000774972
rs1037116	15	101528701	PC 16:0;0_16:0;0	T	C	T	2592	0.0881587	0.0328497	0.00732758	4109	-0.00197151	0.0262989	0.940246	0.0322037
rs143076454	16	871179	DAG 18:1;0_18:2;0	A	G	A	2401	0.537177	0.165341	0.00117451	3770	0.0105395	0.107876	0.922176	0.0076397
rs143076454	16	871179	DAG 18:1;0_18:3;0	A	G	A	2401	0.336874	0.161321	0.0368838	3748	-0.0728043	0.10972	0.507022	0.0357405
rs143076454	16	871179	LPC 16:0;0	A	G	A	2592	-0.29238	0.15734	0.0632439	4109	0.116491	0.104335	0.264272	0.0303307
rs143076454	16	871179	LPC 18:0;0	A	G	A	2591	-0.268274	0.157357	0.0883379	4109	0.115011	0.104336	0.270391	0.0423504
rs143076454	16	871179	LPC 18:1;0	A	G	A	2592	-0.385789	0.157262	0.0142263	4109	0.0458533	0.104349	0.660378	0.0221926
rs143076454	16	871179	PC O-16:0;0/16:0;0	A	G	A	2395	-0.225074	0.163483	0.168719	3769	0.256701	0.115077	0.0257608	0.0159614
rs143076454	16	871179	PC O-17:0;0/17:1;0	A	G	A	2458	-0.280608	0.159338	0.0783486	3965	0.104088	0.107206	0.331652	0.0451619
rs143076454	16	871179	TAG 52:4;0	A	G	A	2592	0.37644	0.157271	0.0167557	4109	-0.0299557	0.10435	0.774074	0.0313034
rs143076454	16	871179	TAG 52:5;0	A	G	A	2591	0.368801	0.157278	0.0191076	4108	-0.047304	0.104349	0.650338	0.0274839
rs143076454	16	871179	TAG 54:5;0	A	G	A	2581	0.384036	0.157269	0.0146764	4093	-0.0313108	0.104355	0.764161	0.0277638
rs143076454	16	871179	TAG 54:6;0	A	G	A	2556	0.462581	0.157197	0.00328307	4039	-0.0526034	0.104916	0.616126	0.00641171
rs143076454	16	871179	TAG 54:7;0	A	G	A	2494	0.367825	0.157323	0.0194645	3883	-0.0391123	0.10968	0.721408	0.033848
rs7202647	16	935891	LPE 18:2;0	T	C	T	2516	0.0390944	0.0357612	0.274408	3931	-0.0598419	0.0286747	0.0369592	0.0308967
rs7202647	16	935891	PC O-18:1;0/20:4;0	T	C	T	2592	-0.067675	0.0352284	0.0548368	4108	0.0224883	0.0280441	0.422663	0.0452431
rs78074706	16	4705107	CE 20:2;0	A	G	A	2051	-0.11324	0.0890629	0.20371	3418	0.155193	0.0768526	0.0435278	0.022497
rs78074706	16	4705107	PC 14:0;0_16:0;0	A	G	A	1881	-0.245362	0.0947255	0.00966496	3244	0.0935634	0.0798487	0.24138	0.00622485
rs78074706	16	4705107	TAG 50:3;0	A	G	A	2586	-0.122516	0.0811634	0.131294	4104	0.125218	0.069661	0.0723241	0.0205492
rs78074706	16	4705107	TAG 50:4;0	A	G	A	2589	-0.0873977	0.0816538	0.284564	4104	0.135373	0.0695052	0.0515231	0.0377555
rs78074706	16	4705107	TAG 51:3;0	A	G	A	2572	-0.109577	0.0816597	0.179756	4079	0.116937	0.0696758	0.0933645	0.0348461
rs12928822	16	11310036	CE 20:5;0	T	C	T	2592	-0.0524401	0.0387738	0.176345	4109	0.0464882	0.0318179	0.144072	0.0485698
rs12928822	16	11310036	LPC 18:0;0	T	C	T	2591	0.0294559	0.0387858	0.447652	4109	-0.0695334	0.0318076	0.0288675	0.0484435
rs12928822	16	11310036	PC 16:0;0_20:5;0	T	C	T	2591	-0.0612262	0.038783	0.11453	4109	0.0509227	0.0318162	0.109558	0.025374
rs12928822	16	11310036	PC 18:0;0_20:5;0	T	C	T	2571	-0.07299	0.0388634	0.0604788	4083	0.0379069	0.0318758	0.234428	0.0273626
rs12928822	16	11310036	PE O-18:1;0/18:2;0	T	C	T	2465	0.0515275	0.0398256	0.195846	3954	-0.0679833	0.032411	0.0360092	0.0199389
rs12928822	16	11310036	SM 36:1;2	T	C	T	2592	0.0784351	0.0387568	0.0430958	4109	-0.0236129	0.031824	0.458139	0.0418587
rs12928822	16	11310036	TAG 56:7;0	T	C	T	2584	-0.0788105	0.0387779	0.0422198	4093	0.0310099	0.0318643	0.330518	0.0286635
rs12928822	16	11310036	TAG 58:7;0	T	C	T	2048	-0.0968508	0.0436801	0.026714	3011	0.0283398	0.0372701	0.447081	0.029237
rs7188861	16	11360793	PC 16:0;0_20:5;0	A	C	A	2591	-0.0763756	0.0380408	0.0447759	4109	0.026475	0.030995	0.393061	0.0360796
rs7188861	16	11360793	PE O-18:1;0/18:2;0	A	C	A	2465	0.0767158	0.0390179	0.049391	3954	-0.0366422	0.0316464	0.24699	0.0240453
rs7188861	16	11360793	SM 34:1;2	A	C	A	2592	0.0532195	0.0380435	0.161959	4109	-0.0502448	0.0309878	0.105001	0.0349756
rs7188861	16	11360793	SM 36:1;2	A	C	A	2592	0.0814417	0.0380242	0.0322996	4109	-0.0513309	0.0309874	0.0976955	0.00679362
rs7188861	16	11360793	SM 36:2;2	A	C	A	2591	0.0774256	0.0380304	0.0418635	4109	-0.0498928	0.030988	0.107459	0.00945009
rs7188861	16	11360793	SM 38:2;2	A	C	A	2578	0.0681633	0.0381235	0.0738998	4100	-0.0510795	0.0310514	0.100047	0.0153016
rs3198697	16	15036083	PC 18:0;0_22:5;0	T	C	T	2482	-0.0242439	0.0289934	0.40313	3876	0.0543727	0.0232136	0.0192169	0.034287
rs3198697	16	15036083	PC O-16:0;0/16:1;0	T	C	T	1957	0.0499105	0.0324694	0.124418	3329	-0.0546174	0.0251045	0.029655	0.0108712
rs3198697	16	15036083	PC O-18:0;0/16:1;0	T	C	T	1972	0.0671759	0.0325708	0.0392948	3581	-0.0229683	0.0241796	0.342225	0.0262683
rs3198697	16	15036083	PE 16:0;0_18:2;0	T	C	T	1837	-0.127809	0.0334931	0.000140135	3256	-0.0302464	0.0253766	0.233388	0.0202458
rs3198697	16	15036083	PE 18:0;0_20:4;0	T	C	T	2587	-0.0610272	0.0283512	0.0314472	4104	0.0109428	0.0225565	0.627612	0.0469783
rs3198697	16	15036083	PI 16:0;0_18:2;0	T	C	T	2507	-0.105217	0.0287592	0.000258878	4028	-0.00730364	0.0227296	0.747979	0.00756081
rs3198697	16	15036083	TAG 50:3;0	T	C	T	2586	-0.0825308	0.0283605	0.00364448	4104	-0.00996238	0.022569	0.658933	0.0452653
rs3198697	16	15036083	TAG 50:4;0	T	C	T	2589	-0.0822389	0.0283227	0.00371977	4104	-0.00403565	0.0225535	0.857997	0.0307739
rs3198697	16	15036083	TAG 50:5;0	T	C	T	2083	-0.0702713	0.0319368	0.0278934	3073	0.0397159	0.0261022	0.128224	0.00766286
rs3198697	16	15036083	TAG 51:4;0	T	C	T	1959	-0.0850302	0.0327068	0.00939878	2941	0.0199632	0.0267	0.454709	0.0128916
rs3198697	16	15036083	TAG 52:4;0	T	C	T	2592	-0.09087	0.0283043	0.00134141	4109	-0.0198406	0.0225469	0.378926	0.0496642
rs3198697	16	15036083	TAG 52:5;0	T	C	T	2591	-0.0751268	0.0283384	0.00807295	4108	0.0108177	0.0225566	0.631551	0.0176506
rs3198697	16	15036083	TAG 52:6;0	T	C	T	2382	-0.0476005	0.029576	0.107654	3746	0.056598	0.0236273	0.0166486	0.00591276
rs3198697	16	15036083	TAG 54:5;0	T	C	T	2581	-0.0769533	0.0283917	0.0067643	4093	0.00755236	0.0225883	0.738133	0.019849
rs3198697	16	15036083	TAG 54:6;0	T	C	T	2556	-0.0581395	0.0285437	0.0417669	4039	0.0373175	0.0227413	0.100884	0.00890723
rs3198697	16	15036083	TAG 54:7;0	T	C	T	2494	-0.0363994	0.0288677	0.207461	3883	0.0492572	0.0231265	0.0332424	0.0205726
rs3198697	16	15036083	TAG 56:6;0	T	C	T	2585	-0.0403284	0.0283963	0.15567	4094	0.0332223	0.022594	0.141529	0.0426783
rs7200543	16	15036113	TAG 51:4;0	G	A	G	1959	0.0962067	0.0342753	0.00505196	2941	0.0060302	0.0283724	0.831702	0.0426958
rs7200543	16	15036113	TAG 54:6;0	G	A	G	2556	0.0550203	0.029782	0.0647996	4039	-0.0324965	0.0242164	0.179697	0.0226089
rs7200543	16	15036113	TAG 54:7;0	G	A	G	2494	0.051104	0.0303097	0.0919088	3883	-0.0333974	0.0247231	0.176818	0.0307429
rs7200543	16	15036113	TAG 56:6;0	G	A	G	2585	0.01558	0.0297023	0.599948	4094	-0.0611485	0.0240204	0.0109425	0.0445772
rs1135999	16	15038105	TAG 51:4;0	G	A	G	1959	0.0958769	0.0342123	0.00512221	2941	0.00469504	0.0282696	0.868105	0.0399239
rs1135999	16	15038105	TAG 54:6;0	G	A	G	2556	0.0560067	0.0297311	0.0597085	4039	-0.0301781	0.0241465	0.211448	0.0244377
rs1135999	16	15038105	TAG 54:7;0	G	A	G	2494	0.0516802	0.0302589	0.0877729	3883	-0.0313619	0.0246487	0.203324	0.0333558
rs1135999	16	15038105	TAG 56:6;0	G	A	G	2585	0.0167466	0.0296523	0.572283	4094	-0.0599266	0.0239519	0.0123897	0.0442737
rs11075253	16	15054789	LPE 18:0;0	A	C	A	2274	-0.0632957	0.0329696	0.0550055	3582	0.0291255	0.0264095	0.270171	0.0286801
rs11075253	16	15054789	LPE 18:1;0	A	C	A	1972	-0.0570986	0.0359399	0.112283	2846	0.0387524	0.0297647	0.193036	0.039973
rs11075253	16	15054789	LPE 18:2;0	A	C	A	2516	-0.125939	0.0314514	6.4019e-05	3931	-0.0290162	0.0252959	0.251421	0.0163347
rs11075253	16	15054789	PC O-16:0;0/16:1;0	A	C	A	1957	0.0204557	0.0354503	0.563989	3329	-0.0691457	0.027298	0.011355	0.0452208
rs11075253	16	15054789	PC O-16:2;0/18:0;0	A	C	A	2417	-0.0549309	0.0321573	0.087729	3815	0.0544829	0.0255244	0.0328624	0.00769893
rs11075253	16	15054789	PE 16:0;0_18:2;0	A	C	A	1837	-0.146242	0.0370441	8.18596e-05	3256	-0.0436015	0.0278184	0.117128	0.0267191
rs11075253	16	15054789	PE 16:0;0_20:4;0	A	C	A	2362	-0.0725082	0.032533	0.025924	3865	0.0134753	0.0253683	0.59532	0.0371408
rs11075253	16	15054789	PI 16:0;0_18:1;0	A	C	A	2583	-0.136929	0.0309454	1.00517e-05	4103	-0.0406636	0.0246561	0.0991764	0.0149753
rs11075253	16	15054789	PI 18:0;0_18:2;0	A	C	A	2590	-0.131411	0.0309225	2.2163e-05	4107	-0.0513625	0.0246429	0.0371972	0.0429235
rs11075253	16	15054789	PI 18:1;0_18:1;0	A	C	A	2587	-0.0951919	0.0309875	0.00214886	4104	-0.0157391	0.0246615	0.523375	0.0448327
rs11075253	16	15054789	TAG 52:6;0	A	C	A	2382	-0.0512151	0.0322457	0.112356	3746	0.0327848	0.0258874	0.205434	0.042218
rs11644601	16	15078261	LPE 18:0;0	C	T	C	2274	-0.0588187	0.0327956	0.0730266	3582	0.0284661	0.0262715	0.278645	0.0377846
rs11644601	16	15078261	LPE 18:2;0	C	T	C	2516	-0.125643	0.0312953	6.12506e-05	3931	-0.0345102	0.0251756	0.170522	0.0232698
rs11644601	16	15078261	PC O-16:0;0/16:1;0	C	T	C	1957	0.0245133	0.0352951	0.487437	3329	-0.0659436	0.0272017	0.0153933	0.0423606
rs11644601	16	15078261	PC O-16:2;0/18:0;0	C	T	C	2417	-0.0576373	0.0319578	0.0714273	3815	0.0483455	0.0254489	0.0575467	0.00947939
rs11644601	16	15078261	PE 16:0;0_18:2;0	C	T	C	1837	-0.140258	0.0368493	0.000145708	3256	-0.0486553	0.0277156	0.0792643	0.0469598
rs11644601	16	15078261	PI 16:0;0_18:1;0	C	T	C	2583	-0.136833	0.0307702	9.07945e-06	4103	-0.0437981	0.0245587	0.0745942	0.0181209
rs11644601	16	15078261	PI 18:0;0_18:2;0	C	T	C	2590	-0.132746	0.0307444	1.63574e-05	4107	-0.0538981	0.0245454	0.0281583	0.0450455
rs11644601	16	15078261	PI 18:1;0_18:1;0	C	T	C	2587	-0.0958352	0.0308114	0.00188883	4104	-0.0172155	0.0245644	0.483448	0.0460241
rs11649653	16	30907166	CE 22:6;0	G	C	G	2592	-0.0130076	0.0280719	0.643141	4108	0.0592141	0.0221363	0.00750302	0.0433627
rs11649653	16	30907166	PC O-16:2;0/18:0;0	G	C	G	2417	0.0509727	0.0289861	0.0787854	3815	-0.0633088	0.022923	0.00577589	0.00198501
rs11649653	16	30907166	PI 16:0;0_18:2;0	G	C	G	2507	-0.0351854	0.0285522	0.217945	4028	0.0382168	0.0223469	0.0873128	0.0429223
rs11649653	16	30907166	PI 18:0;0_18:2;0	G	C	G	2590	-0.0222039	0.0280775	0.42913	4107	0.0507226	0.022145	0.0220441	0.0414145
rs35675346	16	30924760	CE 15:0;0	A	G	A	2268	0.0594072	0.0330159	0.0720964	3736	-0.0514443	0.0256157	0.0446824	0.0079844
rs35675346	16	30924760	CE 17:0;0	A	G	A	2530	0.0444171	0.0314326	0.157753	4051	-0.0548423	0.0246556	0.0261807	0.0129673
rs35675346	16	30924760	PC 15:0;0_18:2;0	A	G	A	2309	0.082455	0.0326811	0.0117019	3884	-0.0328186	0.025144	0.191894	0.00518084
rs35675346	16	30924760	PC 16:1;0_18:2;0	A	G	A	2590	0.0490744	0.0310271	0.113849	4102	-0.0328994	0.0245212	0.179776	0.0381894
rs35675346	16	30924760	PI 18:0;0_18:2;0	A	G	A	2590	0.0380976	0.0310299	0.219644	4107	-0.0444649	0.0244946	0.0695513	0.0367566
rs9938550	16	30987821	CE 15:0;0	G	A	A	2268	0.06364	0.0310017	0.0402072	3736	-0.0395884	0.0237243	0.0952636	0.0081855
rs9938550	16	30987821	CE 17:0;0	G	A	A	2530	0.0228778	0.0293461	0.435708	4051	-0.0554136	0.0227958	0.0151057	0.035127
rs9938550	16	30987821	CE 18:2;0	G	A	A	2592	0.0502151	0.0289189	0.0826109	4109	-0.0279707	0.0226475	0.216884	0.0332899
rs9938550	16	30987821	PC 15:0;0_18:2;0	G	A	A	2309	0.0819948	0.0304886	0.00721055	3884	-0.0434737	0.0232629	0.0617259	0.00106913
rs9938550	16	30987821	PC 16:0;0_18:2;0	G	A	A	2592	0.0365577	0.0289269	0.206417	4109	-0.0384649	0.0226437	0.0894513	0.0411285
rs9938550	16	30987821	PC 17:0;0_18:1;0	G	A	A	2553	0.0329566	0.0292057	0.259245	4052	-0.0592706	0.0227679	0.00926793	0.0127567
rs9938550	16	30987821	PC 17:0;0_18:2;0	G	A	A	2591	0.0397081	0.0289262	0.169952	4106	-0.0476663	0.0226498	0.0353964	0.0173945
rs9938550	16	30987821	PC 18:1;0_18:2;0	G	A	A	2592	0.0345557	0.0289278	0.232372	4109	-0.0409074	0.0226427	0.0708897	0.0399545
rs9938550	16	30987821	PC 18:2;0_18:2;0	G	A	A	2592	0.0502	0.028919	0.0827032	4109	-0.026124	0.022648	0.248781	0.0377222
rs9938550	16	30987821	PC O-16:2;0/18:0;0	G	A	A	2417	-0.0583815	0.0299441	0.0513298	3815	0.0163508	0.0234745	0.486138	0.0495157
rs2032915	16	31106092	PC O-16:0;0/16:1;0	T	C	T	1957	0.104147	0.0331932	0.00172875	3329	0.0127441	0.0250221	0.610567	0.0278865
rs1421085	16	53767042	PC O-16:1;0/16:0;0	C	T	C	2061	-0.0608214	0.0318062	0.0559826	3418	0.0248644	0.0246688	0.313559	0.0332741
rs1421085	16	53767042	PE 16:0;0_18:2;0	C	T	C	1837	0.0641832	0.0337792	0.0575789	3256	-0.0569514	0.0253283	0.0246092	0.00411635
rs1121980	16	53775335	PC 18:1;0_20:2;0	A	G	A	2036	-0.0904443	0.0318323	0.00453819	3435	-0.00330883	0.024487	0.89252	0.0300332
rs1121980	16	53775335	PC O-16:0;0/16:0;0	A	G	A	2395	-0.0661938	0.0291144	0.0230799	3769	0.0129009	0.0234804	0.58274	0.0344583
rs1121980	16	53775335	PC O-16:1;0/16:0;0	A	G	A	2061	-0.0644829	0.031661	0.0418114	3418	0.0211422	0.0246034	0.390225	0.0327231
rs1121980	16	53775335	PE 16:0;0_18:2;0	A	G	A	1837	0.0457515	0.0336377	0.173957	3256	-0.0466108	0.0252022	0.0644802	0.027988
rs9939609	16	53786615	PC 18:1;0_20:2;0	A	T	A	2036	-0.0932883	0.0320566	0.00365222	3435	-0.00690344	0.024661	0.779545	0.0326904
rs9939609	16	53786615	PC O-16:1;0/16:0;0	A	T	A	2061	-0.0661968	0.0318641	0.0378813	3418	0.0219264	0.0247651	0.376016	0.0289895
rs9939609	16	53786615	PE 16:0;0_18:2;0	A	T	A	1837	0.0603463	0.0339257	0.0754413	3256	-0.0406671	0.0254178	0.109708	0.0171776
rs9939609	16	53786615	PI 18:1;0_18:2;0	A	T	A	2270	0.0497319	0.0300606	0.0981869	3790	-0.0268467	0.0236083	0.255538	0.0451265
rs12929759	16	54376535	CE 14:0;0	G	A	G	2592	0.0585426	0.0311381	0.0602076	4109	-0.0300984	0.0245841	0.220908	0.0254646
rs12929759	16	54376535	CE 15:0;0	G	A	G	2268	0.0554019	0.0330603	0.0939184	3736	-0.0286312	0.0258401	0.267927	0.0452132
rs12929759	16	54376535	Cer 40:2;2	G	A	G	1913	0.0532698	0.036055	0.139718	3022	-0.0689986	0.0282023	0.0144792	0.00756065
rs12929759	16	54376535	Cer 42:2;2	G	A	G	2592	0.0351269	0.0311517	0.259591	4108	-0.0484285	0.0245783	0.0488628	0.0352288
rs12929759	16	54376535	PC 14:0;0_18:1;0	G	A	G	2541	0.0434145	0.03138	0.166631	4055	-0.0404843	0.0247441	0.101891	0.0357768
rs12929759	16	54376535	PC 14:0;0_18:2;0	G	A	G	2451	0.0508154	0.0318049	0.110233	3961	-0.0363167	0.0250378	0.147006	0.0313505
rs12929759	16	54376535	PC 18:0;0_18:3;0	G	A	G	2414	0.073178	0.0322448	0.0233288	3827	-0.0114868	0.0255417	0.652933	0.0395702
rs12929759	16	54376535	PC O-16:0;0/16:0;0	G	A	G	2395	0.0192279	0.0322809	0.551471	3769	-0.0635384	0.0256781	0.0133889	0.0447988
rs12929759	16	54376535	PC O-16:0;0/16:1;0	G	A	G	1957	0.0564737	0.0357135	0.113972	3329	-0.0546821	0.0273113	0.045346	0.0134228
rs12929759	16	54376535	PC O-16:1;0/16:0;0	G	A	G	2061	0.0708707	0.0347326	0.0414312	3418	-0.0290497	0.0270254	0.282494	0.0231777
rs12929759	16	54376535	PC O-17:0;0/15:0;0	G	A	G	2171	0.0524015	0.0338578	0.121842	3554	-0.0595807	0.0264853	0.0245369	0.00918562
rs12929759	16	54376535	SM 32:1;2	G	A	G	2592	0.0825429	0.0311171	0.00803494	4109	-0.0191098	0.0245868	0.437062	0.0103709
rs12929759	16	54376535	SM 40:2;2	G	A	G	2592	0.0807543	0.0311189	0.00951189	4109	-0.0224217	0.0245861	0.36184	0.00928016
rs4238772	16	54995248	CE 18:2;0	G	A	A	2592	0.0921094	0.0439114	0.0360352	4109	-0.0321746	0.0349308	0.357055	0.0267606
rs4238772	16	54995248	CE 20:5;0	G	A	A	2592	0.125459	0.0438794	0.00428154	4109	-0.0291622	0.0349315	0.403856	0.00583573
rs4238772	16	54995248	LPC 18:2;0	G	A	A	2592	0.0592058	0.0439332	0.177895	4109	-0.0687396	0.034918	0.0490661	0.022615
rs4238772	16	54995248	PC 16:0;0_20:5;0	G	A	A	2591	0.0881754	0.0439168	0.0447701	4109	-0.0364467	0.0349298	0.296812	0.0263594
rs4238772	16	54995248	PC 18:0;0_20:5;0	G	A	A	2571	0.0953743	0.0441343	0.0307874	4083	-0.0341015	0.0350482	0.330617	0.0215968
rs4238772	16	54995248	PC 18:2;0_20:1;0	G	A	A	1918	0.129729	0.049696	0.00911261	3231	-0.0103459	0.039424	0.79301	0.0272318
rs4238772	16	54995248	PC O-16:2;0/18:0;0	G	A	A	2417	0.0567288	0.0453007	0.210592	3815	-0.0593724	0.0366422	0.105244	0.0463006
rs4238772	16	54995248	TAG 54:7;0	G	A	A	2494	0.12066	0.0447581	0.00706866	3883	-0.0214816	0.0358427	0.548988	0.0131794
rs10852553	16	56791754	CE 18:0;0	A	G	A	2589	0.0682594	0.0388975	0.0794031	4097	-0.0346548	0.0321414	0.281008	0.0413931
rs10852553	16	56791754	CE 20:4;0	A	G	A	2592	0.0571551	0.0388847	0.141721	4109	-0.0691396	0.0320903	0.0312565	0.0122439
rs10852553	16	56791754	LPC 20:4;0	A	G	A	2275	0.05809	0.0412164	0.158857	3548	-0.051776	0.0343577	0.131908	0.0406089
rs10852553	16	56791754	PC 16:0;0_20:4;0	A	G	A	2592	0.0604934	0.0388827	0.11988	4109	-0.081603	0.0320832	0.0110117	0.00482038
rs10852553	16	56791754	PC 17:0;0_20:4;0	A	G	A	2570	0.0572879	0.0391228	0.143232	4066	-0.0535961	0.0322752	0.0968721	0.0287937
rs10852553	16	56791754	PC O-16:0;0/20:4;0	A	G	A	2592	0.0521399	0.0388874	0.180106	4109	-0.053238	0.0320977	0.0972677	0.0366293
rs10852553	16	56791754	PC O-16:1;0/20:3;0	A	G	A	2433	0.0849566	0.0399899	0.0337332	3887	-0.0503923	0.0330997	0.12798	0.00912563
rs10852553	16	56791754	PE O-18:1;0/20:4;0	A	G	A	2591	0.0640204	0.0388831	0.0997854	4108	-0.035336	0.032105	0.271118	0.0487925
rs10852553	16	56791754	PI 16:0;0_18:1;0	A	G	A	2583	-0.0573531	0.0389318	0.140828	4103	0.0474425	0.032115	0.13968	0.0378514
rs10852553	16	56791754	SM 36:2;2	A	G	A	2591	0.0464213	0.0389049	0.2329	4109	-0.0557105	0.0320967	0.0826899	0.0428696
rs16962399	16	56812892	PC 16:0;0_22:5;0	T	C	T	2592	0.106806	0.0492499	0.0301989	4107	-0.0278812	0.03894	0.47403	0.0319341
rs16962399	16	56812892	PC O-16:1;0/18:2;0	T	C	T	2551	-0.147694	0.0495597	0.00290858	4075	-0.0206587	0.0392042	0.598256	0.0443962
rs16962399	16	56812892	PC O-18:0;0/14:0;0	T	C	T	2336	-0.0966779	0.0524353	0.0653457	3698	0.0688153	0.0406825	0.0908218	0.0126447
rs16962399	16	56812892	PC O-18:1;0/16:0;0	T	C	T	2484	-0.139197	0.0500589	0.00546584	4011	-0.00453715	0.039625	0.908846	0.0349267
rs16962399	16	56812892	SM 38:2;2	T	C	T	2578	-0.0856112	0.0493696	0.0830224	4100	0.049157	0.0389414	0.206901	0.0320899
rs16962399	16	56812892	SM 42:2;2	T	C	T	2592	-0.063451	0.0492788	0.198003	4109	0.0756143	0.0389227	0.0521235	0.0267913
rs16962399	16	56812892	TAG 49:2;0	T	C	T	2239	0.106471	0.0545694	0.0511683	3442	-0.0523763	0.0426129	0.219111	0.0217747
rs16962399	16	56812892	TAG 50:5;0	T	C	T	2083	0.0739912	0.0558603	0.185457	3073	-0.0666862	0.0450297	0.138725	0.0499183
rs16962399	16	56812892	TAG 56:5;0	T	C	T	2042	0.099448	0.0556548	0.0741065	3091	-0.0432318	0.0456575	0.343778	0.0474754
rs16962399	16	56812892	TAG 56:6;0	T	C	T	2585	0.107032	0.0493014	0.0300236	4094	-0.0533464	0.0389647	0.171045	0.0107055
rs16962399	16	56812892	TAG 56:7;0	T	C	T	2584	0.132227	0.0492796	0.00733876	4093	-0.00991045	0.0389552	0.799194	0.023653
rs8044753	16	56849526	PC 14:0;0_16:0;0	A	G	A	1881	-0.100807	0.0324442	0.00191761	3244	0.0264464	0.0251864	0.293783	0.00194677
rs8044753	16	56849526	PI 18:1;0_18:2;0	A	G	A	2270	-0.0791705	0.0296459	0.00762707	3790	0.00690542	0.0233321	0.767275	0.0225133
rs1529927	16	56870675	PC 15:0;0_18:1;0	G	C	C	2236	0.0318657	0.0740639	0.667059	3799	-0.186133	0.0589861	0.00161453	0.0213119
rs1529927	16	56870675	PC 16:0;0_22:5;0	G	C	C	2592	0.119674	0.0701275	0.0880302	4107	-0.0800317	0.056816	0.159025	0.0269191
rs1529927	16	56870675	PC 16:0;0_22:6;0	G	C	C	2592	0.149176	0.0701056	0.0334422	4105	-0.103298	0.0568079	0.0690793	0.00514148
rs1529927	16	56870675	PC 16:1;0_18:1;0	G	C	C	2589	0.0531451	0.0703072	0.449779	4104	-0.130458	0.0567948	0.021669	0.0422113
rs1529927	16	56870675	PC 18:0;0_22:6;0	G	C	C	2519	0.0643926	0.0711263	0.365378	4030	-0.123895	0.0573111	0.0306925	0.0392717
rs1529927	16	56870675	PC O-16:0;0/16:1;0	G	C	C	1957	0.142663	0.0805531	0.0767088	3329	-0.0928092	0.0633383	0.142935	0.0215667
rs1529927	16	56870675	PC O-17:0;0/15:0;0	G	C	C	2171	0.0320844	0.075021	0.668932	3554	-0.178817	0.061243	0.00352463	0.029426
rs11648751	16	56903350	CE 18:3;0	T	C	T	2592	-0.0532001	0.0435411	0.221881	4109	0.0838657	0.0339182	0.0134542	0.0130139
rs11648751	16	56903350	PC 16:0;0_20:5;0	T	C	T	2591	-0.0101805	0.0435555	0.815208	4109	0.115095	0.0338959	0.000691405	0.0232157
rs11648751	16	56903350	PC O-18:2;0/18:2;0	T	C	T	2577	0.111717	0.0436416	0.0105277	4103	-0.00414512	0.0339809	0.902918	0.0361937
rs11648751	16	56903350	SM 42:2;2	T	C	T	2592	0.0743045	0.0435292	0.087941	4109	-0.0347406	0.0339391	0.306077	0.0482024
rs11648751	16	56903350	TAG 58:7;0	T	C	T	2048	-0.0754659	0.0485767	0.120449	3011	0.0928766	0.0403183	0.0213139	0.00766123
rs3794650	16	56906601	DAG 18:1;0_18:1;0	C	T	C	2494	-0.061549	0.0392178	0.116678	3935	0.0457099	0.0317927	0.150585	0.0336252
rs3794650	16	56906601	PC O-18:1;0/20:3;0	C	T	C	2465	-0.084244	0.0392216	0.0318191	3924	0.0470878	0.0318796	0.139742	0.00936613
rs3794650	16	56906601	TAG 49:2;0	C	T	C	2239	-0.0520802	0.0417262	0.21211	3442	0.0590496	0.0340559	0.0830251	0.0390827
rs3794650	16	56906601	TAG 51:2;0	C	T	C	2585	-0.0625073	0.0384511	0.10415	4092	0.0414799	0.0311511	0.183075	0.0356111
rs3794650	16	56906601	TAG 51:3;0	C	T	C	2572	-0.0667911	0.0385516	0.0833024	4079	0.0407293	0.0312237	0.192159	0.0302108
rs3794650	16	56906601	TAG 53:3;0	C	T	C	2577	-0.0714771	0.0384666	0.0632601	4071	0.030455	0.0312134	0.32927	0.039621
rs37029	16	56915256	CE 18:2;0	G	A	A	2592	0.0655453	0.0285482	0.0217579	4109	-0.0105127	0.0222215	0.636178	0.0355209
rs37029	16	56915256	CE 20:2;0	G	A	A	2051	0.0722077	0.0320495	0.024364	3418	-0.0352443	0.0243825	0.148417	0.00762394
rs37029	16	56915256	PC O-18:1;0/20:3;0	G	A	A	2465	0.0853492	0.029318	0.00363334	3924	-0.0137537	0.022732	0.545189	0.00755458
rs37029	16	56915256	PE 18:1;0_18:1;0	G	A	A	2538	-0.0491824	0.0289369	0.089321	4040	0.0523247	0.022451	0.0198225	0.00557946
rs37029	16	56915256	PE O-18:2;0/18:2;0	G	A	A	2271	0.0825016	0.0306376	0.00713706	3647	-0.0221462	0.0237214	0.350574	0.00691804
rs37029	16	56915256	TAG 53:4;0	G	A	A	2369	-0.0381018	0.029865	0.202151	3686	0.0437267	0.0234287	0.0620682	0.0311028
rs37029	16	56915256	TAG 56:3;0	G	A	A	2335	-0.0226452	0.0300979	0.451895	3455	0.0579853	0.024161	0.0164497	0.0366988
rs9989419	16	56951227	CE 20:2;0	G	A	A	2051	-0.069834	0.0337562	0.0386924	3418	0.0203897	0.0255604	0.425095	0.0331015
rs9989419	16	56951227	CE 20:4;0	G	A	A	2592	-0.0636801	0.029487	0.0308954	4109	0.0218353	0.0232731	0.348186	0.0228178
rs9989419	16	56951227	CE 22:6;0	G	A	A	2592	-0.0506817	0.0294968	0.085877	4108	0.0369955	0.0232722	0.111981	0.0196179
rs9989419	16	56951227	PC 14:0;0_16:0;0	G	A	A	1881	0.0351423	0.0350927	0.316756	3244	-0.0670798	0.0261864	0.0104631	0.0195655
rs9989419	16	56951227	PC 14:0;0_18:2;0	G	A	A	2451	0.0261036	0.0303826	0.390335	3961	-0.0766401	0.0237648	0.00127024	0.00773038
rs9989419	16	56951227	PC 18:1;0_20:2;0	G	A	A	2036	0.0130826	0.03345	0.695759	3435	-0.0884463	0.0255073	0.000531802	0.0157967
rs9989419	16	56951227	TAG 56:3;0	G	A	A	2335	0.0523093	0.0309991	0.0916514	3455	-0.0294925	0.0255727	0.248875	0.0417921
rs9989419	16	56951227	TAG 56:4;0	G	A	A	2127	0.0598798	0.0327687	0.0677879	3330	-0.0226235	0.0260377	0.384978	0.0486986
rs72786786	16	56951602	CE 18:0;0	A	G	A	2589	-0.0262436	0.0306457	0.391881	4097	-0.124979	0.0242718	2.73993e-07	0.0115488
rs72786786	16	56951602	PC O-16:1;0/20:3;0	A	G	A	2433	0.0862513	0.0313875	0.00604123	3887	-0.0107559	0.0250947	0.668229	0.0157806
rs72786786	16	56951602	PC O-18:1;0/18:2;0	A	G	A	2392	0.11919	0.0315715	0.000163738	3884	0.0391404	0.0249681	0.117053	0.0467292
rs72786786	16	56951602	PI 18:1;0_20:4;0	A	G	A	2039	0.0263354	0.0344887	0.445197	3453	-0.0736355	0.0265569	0.00558845	0.0216375
rs72786786	16	56951602	SM 32:1;2	A	G	A	2592	0.0695423	0.0305613	0.0229572	4109	-0.0249274	0.024302	0.305079	0.0155438
rs72786786	16	56951602	SM 34:1;2	A	G	A	2592	0.0545696	0.030573	0.0743955	4109	-0.043613	0.0242956	0.0727119	0.0119299
rs72786786	16	56951602	SM 34:2;2	A	G	A	2592	0.0989432	0.03053	0.00120682	4109	-0.00689207	0.0243049	0.776756	0.00668559
rs72786786	16	56951602	SM 36:1;2	A	G	A	2592	0.0376403	0.0305829	0.218523	4109	-0.0504958	0.0242924	0.0377096	0.0240323
rs72786786	16	56951602	SM 36:2;2	A	G	A	2591	0.0670126	0.0305647	0.0284334	4109	-0.0295456	0.0243008	0.22412	0.0134051
rs72786786	16	56951602	SM 40:2;2	A	G	A	2592	0.0727535	0.0305584	0.0173469	4109	-0.00401678	0.0243051	0.868743	0.0492786
rs12446515	16	56953103	CE 16:1;0	T	C	T	2590	-0.0315733	0.0311022	0.310132	4109	0.0496421	0.0244674	0.0425323	0.0401398
rs12446515	16	56953103	PC 16:0;0_16:1;0	T	C	T	2592	0.00853068	0.0311004	0.78388	4107	0.0966422	0.0244369	7.79013e-05	0.0258997
rs12446515	16	56953103	PC 16:0;0_20:1;0	T	C	T	2491	-0.0147783	0.0317884	0.642047	3944	0.0827156	0.0249382	0.000918706	0.0158207
rs12446515	16	56953103	PC 16:1;0_18:0;0	T	C	T	2294	0.00145788	0.0331877	0.964966	3797	0.0971939	0.0255311	0.000142952	0.0222309
rs12446515	16	56953103	PC O-16:1;0/20:3;0	T	C	T	2433	0.0848361	0.0319659	0.00800717	3887	-0.013585	0.0252958	0.591266	0.0157604
rs12446515	16	56953103	PC O-18:0;0/20:4;0	T	C	T	2516	0.115813	0.0315181	0.000243312	3984	0.0309229	0.0247726	0.212005	0.0342109
rs12446515	16	56953103	PC O-18:1;0/20:4;0	T	C	T	2592	0.15957	0.0309424	2.69868e-07	4108	0.0818672	0.0244486	0.000819708	0.0487957
rs12446515	16	56953103	SM 34:1;2	T	C	T	2592	0.0552325	0.0310819	0.0756857	4109	-0.0334288	0.0244741	0.17205	0.0250174
rs12446515	16	56953103	SM 34:2;2	T	C	T	2592	0.0965855	0.0310429	0.00188256	4109	0.00870747	0.0244793	0.722078	0.0262242
rs12446515	16	56953103	SM 36:1;2	T	C	T	2592	0.0361557	0.0310927	0.245003	4109	-0.0500449	0.0244672	0.0408804	0.0293539
rs12446515	16	56953103	SM 36:2;2	T	C	T	2591	0.0634999	0.0310804	0.0411452	4109	-0.0292692	0.0244754	0.23182	0.0190276
rs56156922	16	56953457	CE 16:1;0	C	T	C	2590	-0.030566	0.0310895	0.325618	4109	0.0496021	0.0244562	0.0426041	0.0426923
rs56156922	16	56953457	PC 16:0;0_16:1;0	C	T	C	2592	0.00859718	0.0310872	0.782147	4107	0.0965483	0.0244257	7.85639e-05	0.0261061
rs56156922	16	56953457	PC 16:0;0_20:1;0	C	T	C	2491	-0.0150531	0.0317747	0.635724	3944	0.0826646	0.0249263	0.000920224	0.0155354
rs56156922	16	56953457	PC 16:1;0_18:0;0	C	T	C	2294	0.000878742	0.0331735	0.978869	3797	0.0971285	0.0255196	0.000143443	0.0214668
rs56156922	16	56953457	PC O-16:1;0/20:3;0	C	T	C	2433	0.0848775	0.0319525	0.00795051	3887	-0.0135604	0.0252842	0.59177	0.0156973
rs56156922	16	56953457	PC O-18:0;0/20:4;0	C	T	C	2516	0.115512	0.0315051	0.000251028	3984	0.0308616	0.0247611	0.212702	0.0346426
rs56156922	16	56953457	PC O-18:1;0/20:4;0	C	T	C	2592	0.159901	0.0309285	2.51925e-07	4108	0.0818336	0.0244374	0.000819215	0.0476458
rs56156922	16	56953457	SM 34:1;2	C	T	C	2592	0.0550133	0.0310689	0.07673	4109	-0.0332879	0.0244629	0.173667	0.025549
rs56156922	16	56953457	SM 34:2;2	C	T	C	2592	0.0965641	0.0310297	0.00187857	4109	0.00889942	0.024468	0.716089	0.026524
rs56156922	16	56953457	SM 36:1;2	C	T	C	2592	0.0355341	0.0310798	0.253012	4109	-0.0499074	0.024456	0.0413447	0.0307381
rs56156922	16	56953457	SM 36:2;2	C	T	C	2591	0.0628057	0.0310678	0.0433233	4109	-0.0291398	0.0244642	0.233675	0.0200634
rs173539	16	56954132	PC 16:0;0_20:1;0	T	C	T	2491	-0.0117678	0.0317176	0.710656	3944	0.0811932	0.0247548	0.00104748	0.0208613
rs173539	16	56954132	PC 16:1;0_18:0;0	T	C	T	2294	0.00832597	0.0331095	0.801475	3797	0.0902937	0.025372	0.000377113	0.0494098
rs173539	16	56954132	PC O-16:1;0/20:3;0	T	C	T	2433	0.0893122	0.0318898	0.00514031	3887	-0.01689	0.0251194	0.501375	0.0088928
rs173539	16	56954132	PC O-18:0;0/20:4;0	T	C	T	2516	0.117617	0.0314463	0.000187934	3984	0.0316288	0.0245927	0.198481	0.0312426
rs173539	16	56954132	PC O-18:1;0/20:4;0	T	C	T	2592	0.166413	0.0308608	7.58135e-08	4108	0.0832293	0.0242723	0.000611824	0.034119
rs173539	16	56954132	SM 34:1;2	T	C	T	2592	0.0517385	0.0310169	0.0954219	4109	-0.0258681	0.0243014	0.287178	0.0488894
rs173539	16	56954132	SM 34:2;2	T	C	T	2592	0.0962388	0.0309759	0.00191113	4109	0.0120242	0.024304	0.620809	0.032442
rs173539	16	56954132	SM 36:1;2	T	C	T	2592	0.0344905	0.0310261	0.266388	4109	-0.0463468	0.024294	0.0564934	0.0402274
rs173539	16	56954132	SM 36:2;2	T	C	T	2591	0.0622053	0.0310142	0.0449915	4109	-0.0250739	0.0243016	0.302235	0.0267501
rs247617	16	56956804	CE 20:2;0	A	C	A	2051	0.0663999	0.0348636	0.0569765	3418	-0.0246327	0.0267736	0.357618	0.0383677
rs247617	16	56956804	PC 16:0;0_16:1;0	A	C	A	2592	0.0121143	0.0310352	0.696318	4107	0.0975315	0.0244125	6.5789e-05	0.0305242
rs247617	16	56956804	PC 16:0;0_20:1;0	A	C	A	2491	-0.00902456	0.0317217	0.776057	3944	0.0842246	0.0249133	0.000730022	0.020786
rs247617	16	56956804	PC 16:1;0_18:0;0	A	C	A	2294	0.00455369	0.0331137	0.890635	3797	0.0979726	0.0255078	0.000124591	0.0254206
rs247617	16	56956804	PC O-16:1;0/20:3;0	A	C	A	2433	0.0896276	0.0318925	0.00498913	3887	-0.0144123	0.0252733	0.568535	0.0105658
rs247617	16	56956804	PC O-18:0;0/20:4;0	A	C	A	2516	0.119478	0.0314463	0.00014848	3984	0.0297027	0.0247499	0.230168	0.0248722
rs247617	16	56956804	PC O-18:1;0/18:2;0	A	C	A	2392	0.140123	0.0319745	1.22485e-05	3884	0.0569114	0.0250499	0.0231459	0.0405002
rs247617	16	56956804	PC O-18:1;0/20:4;0	A	C	A	2592	0.162295	0.0308719	1.58338e-07	4108	0.0808754	0.0244259	0.000937509	0.0386155
rs247617	16	56956804	SM 34:1;2	A	C	A	2592	0.0614755	0.0310126	0.0475542	4109	-0.0340467	0.0244505	0.163853	0.0155726
rs247617	16	56956804	SM 34:2;2	A	C	A	2592	0.101352	0.0309722	0.00108059	4109	0.00832526	0.0244559	0.733558	0.0184091
rs247617	16	56956804	SM 36:1;2	A	C	A	2592	0.0419337	0.0310252	0.17662	4109	-0.050487	0.0244435	0.0389426	0.0192881
rs247617	16	56956804	SM 36:2;2	A	C	A	2591	0.0681445	0.0310118	0.0280821	4109	-0.0290339	0.024452	0.235146	0.0138666
rs3764261	16	56959412	CE 16:1;0	A	C	A	2590	-0.0285606	0.0310402	0.357598	4109	0.0497641	0.024443	0.0418221	0.0474282
rs3764261	16	56959412	CE 20:2;0	A	C	A	2051	0.0671471	0.0348654	0.0542556	3418	-0.0242613	0.0267725	0.364892	0.037579
rs3764261	16	56959412	PC 16:0;0_16:1;0	A	C	A	2592	0.0107294	0.031037	0.729599	4107	0.0973698	0.0244118	6.7612e-05	0.028225
rs3764261	16	56959412	PC 16:0;0_20:1;0	A	C	A	2491	-0.00984899	0.0317232	0.756233	3944	0.084094	0.0249124	0.000743711	0.0198583
rs3764261	16	56959412	PC 16:1;0_18:0;0	A	C	A	2294	0.0025108	0.0331158	0.93957	3797	0.0981353	0.0255066	0.000121317	0.022157
rs3764261	16	56959412	PC O-16:1;0/20:3;0	A	C	A	2433	0.0877693	0.0318965	0.00597287	3887	-0.0135265	0.0252725	0.592524	0.0128051
rs3764261	16	56959412	PC O-18:0;0/20:4;0	A	C	A	2516	0.118301	0.0314498	0.000172695	3984	0.0303576	0.0247488	0.220035	0.0279854
rs3764261	16	56959412	PC O-18:1;0/18:2;0	A	C	A	2392	0.139545	0.0319774	1.33224e-05	3884	0.0581156	0.0250482	0.0203843	0.0449979
rs3764261	16	56959412	PC O-18:1;0/20:4;0	A	C	A	2592	0.160928	0.0308762	2.01508e-07	4108	0.0819248	0.0244242	0.000803023	0.0447752
rs3764261	16	56959412	SM 34:1;2	A	C	A	2592	0.0610512	0.0310146	0.0491207	4109	-0.0334562	0.0244498	0.171273	0.0167105
rs3764261	16	56959412	SM 34:2;2	A	C	A	2592	0.100556	0.0309748	0.00118375	4109	0.00886327	0.024455	0.717048	0.020158
rs3764261	16	56959412	SM 36:1;2	A	C	A	2592	0.0421988	0.0310267	0.173923	4109	-0.0505429	0.0244426	0.0387195	0.0188742
rs3764261	16	56959412	SM 36:2;2	A	C	A	2591	0.0685536	0.0310131	0.0271596	4109	-0.0288689	0.0244512	0.2378	0.0136308
rs17231506	16	56960616	CE 20:2;0	T	C	T	2051	0.0663744	0.0348676	0.0571008	3418	-0.0239632	0.0267809	0.370964	0.0399043
rs17231506	16	56960616	PC 16:0;0_16:1;0	T	C	T	2592	0.0113815	0.0310397	0.713891	4107	0.0965334	0.0244234	7.86409e-05	0.0310883
rs17231506	16	56960616	PC 16:0;0_20:1;0	T	C	T	2491	-0.00793698	0.0317262	0.802476	3944	0.0833753	0.0249234	0.000829717	0.0236184
rs17231506	16	56960616	PC 16:1;0_18:0;0	T	C	T	2294	0.00449881	0.0331168	0.891954	3797	0.0969071	0.0255188	0.00014846	0.0270852
rs17231506	16	56960616	PC O-16:1;0/20:3;0	T	C	T	2433	0.0878641	0.0318967	0.00591937	3887	-0.0123437	0.025283	0.625421	0.0138163
rs17231506	16	56960616	PC O-18:0;0/20:4;0	T	C	T	2516	0.117186	0.0314541	0.00019913	3984	0.030943	0.0247599	0.211475	0.0312048
rs17231506	16	56960616	PC O-18:1;0/18:2;0	T	C	T	2392	0.139628	0.0319821	1.3204e-05	3884	0.0586218	0.0250574	0.0193598	0.0461745
rs17231506	16	56960616	PC O-18:1;0/20:4;0	T	C	T	2592	0.160959	0.0308789	2.00903e-07	4108	0.0827342	0.0244343	0.000715892	0.0469706
rs17231506	16	56960616	SM 34:1;2	T	C	T	2592	0.0623606	0.0310163	0.0444736	4109	-0.0328081	0.0244607	0.179911	0.0159846
rs17231506	16	56960616	SM 34:2;2	T	C	T	2592	0.101393	0.0309765	0.00107726	4109	0.00907249	0.0244657	0.710787	0.0193443
rs17231506	16	56960616	SM 36:1;2	T	C	T	2592	0.0429682	0.031029	0.16624	4109	-0.0504459	0.0244534	0.0391813	0.0180534
rs17231506	16	56960616	SM 36:2;2	T	C	T	2591	0.0684818	0.0310159	0.0273344	4109	-0.0289328	0.0244619	0.236969	0.0136594
rs4783961	16	56960982	CE 18:0;0	A	G	A	2589	-0.00375312	0.0283544	0.894706	4097	-0.0801695	0.0218559	0.000247463	0.0327998
rs4783961	16	56960982	CE 18:2;0	A	G	A	2592	0.0576934	0.0283055	0.0416277	4109	-0.0155912	0.0218482	0.475506	0.0404101
rs4783961	16	56960982	Cer 40:1;2	A	G	A	2572	0.051497	0.0284323	0.0702243	4077	-0.0511731	0.0219313	0.0196789	0.00424628
rs4783961	16	56960982	Cer 42:1;2	A	G	A	2592	0.026169	0.0283236	0.355609	4109	-0.0479556	0.0218367	0.0281405	0.0382095
rs4783961	16	56960982	Cer 42:2;2	A	G	A	2592	0.0361282	0.0283193	0.202161	4108	-0.0462191	0.0218437	0.0344129	0.0213093
rs4783961	16	56960982	Chol	A	G	A	2587	0.089098	0.0283197	0.00167318	4106	-0.0110467	0.0218594	0.613337	0.00512126
rs4783961	16	56960982	PC 16:1;0_18:0;0	A	G	A	2294	-0.0290886	0.029974	0.331919	3797	0.0602645	0.022814	0.00828652	0.0176879
rs4783961	16	56960982	PC O-16:1;0/20:3;0	A	G	A	2433	0.0524226	0.0291428	0.0721711	3887	-0.0244452	0.0224807	0.276935	0.0367567
rs4783961	16	56960982	PC O-18:0;0/20:4;0	A	G	A	2516	0.0562849	0.0287868	0.0506661	3984	-0.02418	0.0221905	0.275931	0.0268423
rs4783961	16	56960982	SM 32:1;2	A	G	A	2592	0.0501845	0.0283111	0.0764109	4109	-0.0495186	0.0218359	0.0233955	0.00529345
rs4783961	16	56960982	SM 34:1;2	A	G	A	2592	0.046252	0.0283137	0.102474	4109	-0.0479695	0.0218367	0.0280949	0.00841105
rs4783961	16	56960982	SM 34:2;2	A	G	A	2592	0.069645	0.0282952	0.0139053	4109	-0.0330424	0.0218435	0.130435	0.00406957
rs4783961	16	56960982	SM 36:1;2	A	G	A	2592	0.019253	0.0283257	0.496756	4109	-0.0621605	0.021828	0.00442494	0.0228079
rs4783961	16	56960982	SM 36:2;2	A	G	A	2591	0.0359559	0.0283292	0.204478	4109	-0.0459569	0.0218378	0.0353981	0.022019
rs4783961	16	56960982	SM 38:1;2	A	G	A	2592	0.039442	0.0283176	0.163788	4109	-0.045631	0.0218379	0.0367216	0.0173598
rs4783961	16	56960982	SM 38:2;2	A	G	A	2578	0.0542961	0.0283872	0.0558975	4100	-0.0203265	0.0218701	0.352726	0.0373055
rs4783961	16	56960982	SM 40:1;2	A	G	A	2592	0.0492039	0.0283117	0.0823417	4109	-0.0359117	0.0218424	0.100226	0.0172978
rs4783961	16	56960982	SM 40:2;2	A	G	A	2592	0.0544646	0.028308	0.0544643	4109	-0.0380251	0.0218415	0.0817658	0.00968749
rs1800775	16	56961324	CE 18:0;0	A	C	A	2589	-0.0397523	0.0278067	0.152954	4097	-0.123967	0.0219983	1.86518e-08	0.0175404
rs1800775	16	56961324	CE 18:2;0	A	C	A	2592	0.0842446	0.0277369	0.00241108	4109	0.00197737	0.0220457	0.928535	0.020238
rs1800775	16	56961324	Chol	A	C	A	2587	0.0897708	0.0277627	0.00123821	4106	0.01288	0.0220502	0.559171	0.0301013
rs1800775	16	56961324	PC 16:0;0_16:1;0	A	C	A	2592	-0.00386408	0.0277862	0.88941	4107	0.0666539	0.0220265	0.00249279	0.0467234
rs1800775	16	56961324	PC 16:0;0_20:1;0	A	C	A	2491	-0.0624485	0.0282747	0.0272906	3944	0.0338853	0.0225148	0.132399	0.00769215
rs1800775	16	56961324	PC 16:1;0_18:0;0	A	C	A	2294	-0.00663768	0.0296788	0.823049	3797	0.0741838	0.0229188	0.00121912	0.0311343
rs1800775	16	56961324	PC O-16:1;0/20:3;0	A	C	A	2433	0.0587582	0.0287446	0.0410463	3887	-0.0222083	0.0226862	0.327673	0.0270302
rs1800775	16	56961324	PC O-18:0;0/20:4;0	A	C	A	2516	0.086106	0.0282179	0.00230108	3984	0.0131863	0.0224065	0.556229	0.0429957
rs1800775	16	56961324	PC O-18:1;0/18:2;0	A	C	A	2392	0.101359	0.0288632	0.000453503	3884	0.0270282	0.0227143	0.234151	0.0429949
rs1800775	16	56961324	PC O-18:2;0/18:2;0	A	C	A	2577	0.108164	0.0277581	0.000100008	4103	0.0255749	0.0220528	0.246233	0.0198268
rs1800775	16	56961324	PI 16:0;0_20:4;0	A	C	A	1957	-0.0706118	0.0320951	0.0279179	3197	0.028758	0.0251748	0.253403	0.0148465
rs1800775	16	56961324	SM 34:1;2	A	C	A	2592	0.0530237	0.0277667	0.0562933	4109	-0.049514	0.0220322	0.0246705	0.00381825
rs1800775	16	56961324	SM 34:2;2	A	C	A	2592	0.0662649	0.0277557	0.017038	4109	-0.0095226	0.0220452	0.665794	0.0325043
rs1800775	16	56961324	SM 36:1;2	A	C	A	2592	0.05604	0.0277644	0.0436517	4109	-0.0390499	0.0220373	0.0764701	0.00730571
rs1800775	16	56961324	SM 36:2;2	A	C	A	2591	0.0672404	0.0277659	0.0155166	4109	-0.0156826	0.0220443	0.476869	0.0193368
rs7203984	16	56965346	PC 18:0;0_22:5;0	C	A	C	2482	-0.0815606	0.0346444	0.0186393	3876	0.00708279	0.028187	0.801612	0.0471737
rs820299	16	56966372	Chol	A	G	G	2587	-0.0577312	0.0288402	0.0454148	4106	0.0234905	0.0226861	0.300515	0.0268622
rs820299	16	56966372	PC 16:0;0_16:1;0	A	G	G	2592	0.0191583	0.0288319	0.506442	4107	-0.0622361	0.0226679	0.00606705	0.0264666
rs820299	16	56966372	PC 16:0;0_20:1;0	A	G	G	2491	0.0830115	0.0293035	0.0046511	3944	-0.0276372	0.0232272	0.234172	0.00308523
rs820299	16	56966372	PC 16:1;0_18:0;0	A	G	G	2294	0.0236971	0.0306923	0.440143	3797	-0.07178	0.0235957	0.00236556	0.0136549
rs820299	16	56966372	PC O-18:0;0/20:4;0	A	G	G	2516	-0.0476199	0.0292628	0.103795	3984	0.0267626	0.0230585	0.245858	0.0458766
rs820299	16	56966372	PC O-18:1;0/18:2;0	A	G	G	2392	-0.0499119	0.0300594	0.0969574	3884	0.0275727	0.0233189	0.237113	0.0416786
rs820299	16	56966372	SM 32:1;2	A	G	G	2592	-0.0417045	0.0288227	0.148037	4109	0.0433546	0.0226749	0.0559444	0.0203733
rs820299	16	56966372	SM 34:1;2	A	G	G	2592	-0.0326639	0.0288272	0.257281	4109	0.0626776	0.0226639	0.00570847	0.00932198
rs820299	16	56966372	SM 34:2;2	A	G	G	2592	-0.0514565	0.0288167	0.0742728	4109	0.0537963	0.0226694	0.0176864	0.00409589
rs820299	16	56966372	TAG 46:1;0	A	G	G	2246	0.0353305	0.0309654	0.254005	3437	-0.0441617	0.0249152	0.0764034	0.0454914
rs820299	16	56966372	TAG 48:1;0	A	G	G	2542	0.0322011	0.0290316	0.26746	4013	-0.053001	0.0229692	0.0210786	0.0213596
rs820299	16	56966372	TAG 48:2;0	A	G	G	2556	0.027403	0.0289443	0.343856	4052	-0.0529386	0.0228521	0.0205768	0.0293633
rs820299	16	56966372	TAG 48:3;0	A	G	G	2482	0.0406895	0.0294465	0.167154	3925	-0.0367407	0.0232836	0.114655	0.0391481
rs820299	16	56966372	TAG 50:4;0	A	G	G	2589	0.0384592	0.0288326	0.182361	4104	-0.0337446	0.0226953	0.13713	0.0490948
rs820299	16	56966372	TAG 56:4;0	A	G	G	2127	0.0500362	0.0317801	0.115532	3330	-0.0393561	0.0251061	0.117072	0.0273008
rs820299	16	56966372	TAG 56:7;0	A	G	G	2584	0.0642399	0.0288303	0.0259522	4093	-0.00959909	0.0227207	0.672695	0.0442654
rs9939224	16	56968820	CE 18:2;0	G	T	T	2592	-0.103342	0.032957	0.00173397	4109	-0.0095757	0.0266507	0.719387	0.0269465
rs9939224	16	56968820	CE 20:4;0	G	T	T	2592	-0.0827126	0.0329795	0.0122022	4109	0.000415201	0.0266512	0.987571	0.0499413
rs9939224	16	56968820	CE 22:6;0	G	T	T	2592	-0.0690558	0.0329916	0.0364344	4108	0.0379759	0.0266464	0.154182	0.0116084
rs9939224	16	56968820	PI 16:0;0_20:4;0	G	T	T	1957	0.083647	0.0383798	0.0294171	3197	-0.0195666	0.0297779	0.511174	0.0336084
rs9939224	16	56968820	TAG 54:6;0	G	T	T	2556	0.0516116	0.0332825	0.121094	4039	-0.0323081	0.0268414	0.228789	0.0496811
rs9939224	16	56968820	TAG 54:7;0	G	T	T	2494	0.058626	0.0336871	0.0819277	3883	-0.0275662	0.0274314	0.315001	0.047253
rs9939224	16	56968820	TAG 56:3;0	G	T	T	2335	0.0964674	0.0346088	0.00535689	3455	-0.00636559	0.0292442	0.827699	0.0232352
rs9939224	16	56968820	TAG 56:5;0	G	T	T	2042	0.0661744	0.0365304	0.0702123	3091	-0.0287529	0.0310646	0.354734	0.0477491
rs9939224	16	56968820	TAG 56:6;0	G	T	T	2585	0.0506274	0.0330372	0.125537	4094	-0.034358	0.0266803	0.1979	0.0453607
rs9939224	16	56968820	TAG 58:7;0	G	T	T	2048	0.0776132	0.0373628	0.0379	3011	-0.0400212	0.0313923	0.202454	0.0159292
rs11076174	16	56969234	CE 18:2;0	C	T	C	2592	-0.0904564	0.044623	0.042752	4109	0.0626537	0.0358304	0.0804316	0.00746299
rs11076174	16	56969234	CE 22:6;0	C	T	C	2592	-0.0615655	0.044642	0.167985	4108	0.0765064	0.035825	0.0327743	0.0158572
rs11076174	16	56969234	PC 16:0;0_18:3;0	C	T	C	2592	0.0318533	0.044654	0.475702	4109	-0.0920333	0.035815	0.0102139	0.0304456
rs11076174	16	56969234	PE 18:1;0_18:1;0	C	T	C	2538	0.0677088	0.0449824	0.13239	4040	-0.0468816	0.0360178	0.19312	0.0467524
rs11076174	16	56969234	PI 16:0;0_18:2;0	C	T	C	2507	0.0932022	0.0452394	0.0394824	4028	-0.0253291	0.0362025	0.484187	0.0407855
rs11076174	16	56969234	PI 16:0;0_20:4;0	C	T	C	1957	0.0940332	0.0514416	0.0677082	3197	-0.0509439	0.0402746	0.205995	0.0264813
rs11076174	16	56969234	TAG 48:0;0	C	T	C	2117	0.0922173	0.0501846	0.0662675	2996	-0.0588334	0.0418963	0.160345	0.0208576
rs11076174	16	56969234	TAG 48:1;0	C	T	C	2542	0.0815279	0.0450139	0.0702326	4013	-0.0527241	0.0363065	0.146525	0.0202621
rs11076174	16	56969234	TAG 56:3;0	C	T	C	2335	0.0741396	0.0467775	0.113115	3455	-0.0768027	0.0391053	0.0496108	0.0132984
rs11076174	16	56969234	TAG 56:4;0	C	T	C	2127	0.0789845	0.0483549	0.102526	3330	-0.0851247	0.0404185	0.0352719	0.00921501
rs11076174	16	56969234	TAG 56:5;0	C	T	C	2042	0.0791943	0.0494651	0.109529	3091	-0.075149	0.0417396	0.0718916	0.0170932
rs7205804	16	56970977	Chol	A	G	A	2587	0.0849858	0.0280246	0.00244908	4106	0.011067	0.022186	0.617927	0.0386367
rs7205804	16	56970977	PC 16:0;0_16:1;0	A	G	A	2592	0.00633255	0.0280568	0.821449	4107	0.0773974	0.0221464	0.000479432	0.046795
rs7205804	16	56970977	PC 16:0;0_18:3;0	A	G	A	2592	0.0254973	0.0280526	0.363481	4109	0.10014	0.0221202	6.15032e-06	0.0366728
rs7205804	16	56970977	PC 16:0;0_20:1;0	A	G	A	2491	-0.0635375	0.028585	0.0263218	3944	0.0542749	0.0226659	0.0166868	0.00124033
rs7205804	16	56970977	PC 16:1;0_18:0;0	A	G	A	2294	-0.0108954	0.0299504	0.716056	3797	0.083932	0.0230175	0.000269461	0.0120586
rs7205804	16	56970977	PC O-18:0;0/20:4;0	A	G	A	2516	0.0921679	0.0284435	0.00120927	3984	0.0166301	0.0225292	0.460462	0.0373613
rs7205804	16	56970977	PI 16:0;0_18:2;0	A	G	A	2507	-0.0384515	0.0285065	0.177501	4028	0.0436202	0.0224772	0.0523707	0.0237719
rs7205804	16	56970977	PI 16:0;0_20:4;0	A	G	A	1957	-0.0733441	0.0322198	0.0229319	3197	0.028336	0.0253429	0.263608	0.0131212
rs7205804	16	56970977	SM 32:1;2	A	G	A	2592	0.044511	0.0280435	0.112586	4109	-0.0316716	0.0221699	0.153198	0.0330824
rs7205804	16	56970977	SM 34:1;2	A	G	A	2592	0.03537	0.0280485	0.207412	4109	-0.0510244	0.0221611	0.0213606	0.0156557
rs7205804	16	56970977	SM 34:2;2	A	G	A	2592	0.0644333	0.0280285	0.0215927	4109	-0.010465	0.0221748	0.637	0.0361117
rs7205804	16	56970977	SM 36:1;2	A	G	A	2592	0.0391483	0.0280465	0.162884	4109	-0.0415819	0.0221659	0.0607341	0.0239269
rs7205804	16	56970977	SM 36:2;2	A	G	A	2591	0.0529031	0.0280462	0.0593685	4109	-0.0187953	0.0221734	0.396682	0.0449199
rs7205804	16	56970977	TAG 56:3;0	A	G	A	2335	-0.0601157	0.0294651	0.0414395	3455	0.0177272	0.0243419	0.466505	0.0416762
rs1532624	16	56971567	Chol	A	C	A	2587	0.0842914	0.0280067	0.00264044	4106	0.0111126	0.0222184	0.616993	0.0406597
rs1532624	16	56971567	PC 16:0;0_16:1;0	A	C	A	2592	0.00508619	0.0280384	0.856067	4107	0.0778113	0.0221785	0.000455616	0.0419225
rs1532624	16	56971567	PC 16:0;0_18:3;0	A	C	A	2592	0.0253006	0.0280341	0.366878	4109	0.102819	0.0221497	3.55778e-06	0.0300329
rs1532624	16	56971567	PC 16:0;0_20:1;0	A	C	A	2491	-0.0652139	0.0285641	0.0225101	3944	0.0534509	0.0227011	0.0185937	0.00114469
rs1532624	16	56971567	PC 16:1;0_18:0;0	A	C	A	2294	-0.0112481	0.0299275	0.707066	3797	0.0857691	0.0230521	0.000201579	0.0102229
rs1532624	16	56971567	PC O-18:0;0/20:4;0	A	C	A	2516	0.0910069	0.0284255	0.00138373	3984	0.0162138	0.022563	0.472429	0.0393146
rs1532624	16	56971567	PI 16:0;0_18:2;0	A	C	A	2507	-0.0376098	0.0284876	0.186884	4028	0.0441204	0.0225109	0.0500692	0.0243847
rs1532624	16	56971567	PI 16:0;0_20:4;0	A	C	A	1957	-0.0747907	0.0322141	0.0203525	3197	0.0314494	0.0253904	0.215572	0.00959403
rs1532624	16	56971567	SM 32:1;2	A	C	A	2592	0.0441833	0.0280251	0.115018	4109	-0.0310316	0.0222024	0.162289	0.0354069
rs1532624	16	56971567	SM 34:1;2	A	C	A	2592	0.0372207	0.028029	0.184316	4109	-0.0509132	0.0221935	0.0218373	0.0136947
rs1532624	16	56971567	SM 34:2;2	A	C	A	2592	0.0648602	0.0280096	0.0206553	4109	-0.00989924	0.0222072	0.655788	0.0364858
rs1532624	16	56971567	SM 36:1;2	A	C	A	2592	0.0395888	0.0280277	0.157927	4109	-0.0404906	0.0221987	0.0682233	0.0251075
rs1532624	16	56971567	SM 36:2;2	A	C	A	2591	0.0533005	0.0280273	0.0573164	4109	-0.0177437	0.022206	0.424308	0.046944
rs1532624	16	56971567	TAG 46:1;0	A	C	A	2246	-0.0442955	0.0300518	0.140629	3437	0.0326548	0.0241105	0.175704	0.0457988
rs1532624	16	56971567	TAG 56:3;0	A	C	A	2335	-0.0635508	0.0294406	0.0309823	3455	0.0197732	0.0243842	0.417477	0.0292804
rs1532624	16	56971567	TAG 56:4;0	A	C	A	2127	-0.0571973	0.0307839	0.0633033	3330	0.0225731	0.0246289	0.359456	0.0430309
rs1532624	16	56971567	TAG 56:6;0	A	C	A	2585	-0.0581182	0.0280527	0.0383877	4094	0.012431	0.0222529	0.57645	0.0488086
rs1532624	16	56971567	TAG 58:7;0	A	C	A	2048	-0.0472936	0.0316672	0.135473	3011	0.0376544	0.0260289	0.148102	0.0382352
rs12708974	16	56971638	PC 16:0;0_20:1;0	T	C	T	2491	-0.15565	0.0417644	0.000198187	3944	-0.0277192	0.0348868	0.426924	0.0187292
rs12708974	16	56971638	TAG 48:1;0	T	C	T	2542	-0.0484238	0.0416032	0.244556	4013	0.0679565	0.0344864	0.0488467	0.0312666
rs12708974	16	56971638	TAG 48:2;0	T	C	T	2556	-0.0663628	0.0415074	0.109985	4052	0.0692742	0.0343869	0.0440177	0.0118558
rs12708974	16	56971638	TAG 48:3;0	T	C	T	2482	-0.0659806	0.0422964	0.118898	3925	0.0631791	0.0349363	0.0706194	0.0185533
rs12708974	16	56971638	TAG 50:2;0	T	C	T	2592	-0.0473794	0.0410536	0.248572	4107	0.0609798	0.0342041	0.0746891	0.0425743
rs12708974	16	56971638	TAG 50:3;0	T	C	T	2586	-0.0567635	0.0411981	0.168378	4104	0.0557203	0.0342202	0.103541	0.0357042
rs12708974	16	56971638	TAG 50:4;0	T	C	T	2589	-0.0659261	0.041169	0.109421	4104	0.0493483	0.0342437	0.149635	0.0313437
rs12708974	16	56971638	TAG 51:2;0	T	C	T	2585	-0.0455912	0.0411575	0.268084	4092	0.0809423	0.0343035	0.0183417	0.0181942
rs12708974	16	56971638	TAG 53:2;0	T	C	T	2543	-0.0431651	0.0416154	0.299724	3993	0.0731671	0.0346843	0.0349623	0.0317636
rs12708974	16	56971638	TAG 53:3;0	T	C	T	2577	-0.0580021	0.0411664	0.158965	4071	0.048947	0.0343748	0.154547	0.0461345
rs12708974	16	56971638	TAG 56:3;0	T	C	T	2335	-0.0533994	0.0435	0.219732	3455	0.059511	0.0371215	0.108995	0.0483322
rs7499892	16	56972678	PC 18:0;0_22:5;0	T	C	T	2482	-0.0962179	0.0365465	0.00852216	3876	0.00530819	0.0299686	0.859419	0.031704
rs7499892	16	56972678	SM 36:1;2	T	C	T	2592	-0.0918897	0.0359428	0.0106281	4109	-0.00116393	0.0290394	0.96803	0.0495968
rs5883	16	56973441	PC 16:0;0_20:1;0	T	C	T	2491	0.136169	0.0658777	0.0388373	3944	-0.0879824	0.0538177	0.102166	0.00841297
rs5883	16	56973441	PC O-18:2;0/18:1;0	T	C	T	2370	-0.0101064	0.0675727	0.881122	3865	0.161203	0.0542124	0.00296194	0.0479914
rs5883	16	56973441	PI 18:0;0_18:2;0	T	C	T	2590	-0.247416	0.064914	0.000141379	4107	-0.0281018	0.0529311	0.595508	0.00883423
rs5883	16	56973441	PI 18:1;0_18:1;0	T	C	T	2587	-0.221479	0.0650652	0.000674287	4104	-0.0418241	0.0529307	0.429476	0.0322001
rs5883	16	56973441	SM 34:2;2	T	C	T	2592	-0.067998	0.0649927	0.295548	4109	0.104572	0.0529065	0.0481593	0.0394747
rs5883	16	56973441	TAG 54:4;0	T	C	T	2588	-0.146753	0.0649479	0.0239324	4105	0.0191673	0.0529333	0.717293	0.0476724
rs5883	16	56973441	TAG 56:5;0	T	C	T	2042	-0.135679	0.0731641	0.0638193	3091	0.0528958	0.0613476	0.388627	0.048267
rs289714	16	56973539	CE 16:1;0	A	G	G	2590	-0.0415201	0.037609	0.269698	4109	0.054503	0.0306046	0.0750071	0.0476641
rs289714	16	56973539	CE 18:3;0	A	G	G	2592	-0.0980254	0.0375535	0.0090987	4109	0.0216877	0.0306146	0.478731	0.0134812
rs289714	16	56973539	PC 18:0;0_22:5;0	A	G	G	2482	-0.0971626	0.0382039	0.0110426	3876	0.0184862	0.0316635	0.559366	0.019769
rs289714	16	56973539	PE O-16:1;0/18:2;0	A	G	G	1938	-0.0554969	0.0434011	0.201157	3125	0.0678979	0.0354038	0.0552257	0.0275879
rs289714	16	56973539	PI 18:1;0_20:4;0	A	G	G	2039	-0.0556608	0.042031	0.185559	3453	0.0849863	0.0334259	0.0110488	0.00881794
rs289714	16	56973539	SM 36:1;2	A	G	G	2592	-0.0639659	0.0375818	0.0888673	4109	0.0344204	0.0306117	0.260902	0.0423785
rs289719	16	56976029	CE 14:0;0	C	T	T	2592	-0.0903706	0.0295509	0.00225001	4109	0.0263018	0.0232134	0.257261	0.00190412
rs289719	16	56976029	CE 16:0;0	C	T	T	2592	-0.0357696	0.0295959	0.226928	4109	0.0460539	0.0232059	0.0472576	0.0295821
rs289719	16	56976029	CE 16:1;0	C	T	T	2590	-0.0471972	0.0295976	0.110917	4109	0.036002	0.0232102	0.120948	0.0269677
rs289719	16	56976029	CE 18:3;0	C	T	T	2592	-0.0686335	0.0295735	0.0203763	4109	0.0313275	0.0232119	0.177209	0.00783984
rs289719	16	56976029	CE 20:3;0	C	T	T	2591	-0.0417492	0.0295938	0.158441	4107	0.0350296	0.0232166	0.131423	0.0412274
rs289719	16	56976029	PC 15:0;0_18:1;0	C	T	T	2236	-0.0445798	0.0321631	0.165869	3799	0.0417031	0.0241046	0.0836951	0.031817
rs289719	16	56976029	PC 16:0;0_16:1;0	C	T	T	2592	-0.043577	0.0295919	0.14098	4107	0.045475	0.0232098	0.0501444	0.0178899
rs289719	16	56976029	PC 16:0;0_18:1;0	C	T	T	2592	-0.013878	0.029603	0.639248	4109	0.0705725	0.0231909	0.00235624	0.0247226
rs289719	16	56976029	PC 16:0;0_18:3;0	C	T	T	2592	-0.0439909	0.0295916	0.137242	4109	0.055096	0.0232011	0.017608	0.00841102
rs289719	16	56976029	PC 16:0;0_20:2;0	C	T	T	2578	-0.0307289	0.0297137	0.301156	4087	0.0523164	0.0232656	0.0245875	0.0277681
rs289719	16	56976029	PC 16:0;0_20:3;0	C	T	T	2592	-0.0365041	0.0295956	0.217526	4109	0.0549433	0.0232012	0.0179245	0.0150266
rs289719	16	56976029	PC 17:0;0_18:1;0	C	T	T	2553	-0.0428685	0.0298189	0.150663	4052	0.0350267	0.0233765	0.134115	0.0397977
rs289719	16	56976029	PC O-16:0;0/16:1;0	C	T	T	1957	-0.0222443	0.0339422	0.512314	3329	0.079906	0.0259194	0.00206703	0.016762
rs289719	16	56976029	PC O-17:0;0/15:0;0	C	T	T	2171	-0.0307641	0.0325319	0.344428	3554	0.0668147	0.0250122	0.0075907	0.0174117
rs289719	16	56976029	PC O-17:0;0/17:1;0	C	T	T	2458	-0.051803	0.0304649	0.0891798	3965	0.0460016	0.0236468	0.0518022	0.0112102
rs289719	16	56976029	PI 16:0;0_20:4;0	C	T	T	1957	-0.115417	0.0340019	0.00070146	3197	0.0151529	0.0264064	0.566121	0.00242231
rs289719	16	56976029	PI 18:0;0_18:1;0	C	T	T	2588	-0.0708021	0.0296152	0.0168859	4103	0.0136051	0.0232218	0.557992	0.0249066
rs289719	16	56976029	PI 18:0;0_20:3;0	C	T	T	2453	-0.0861235	0.0302181	0.00440754	3888	0.00449906	0.023926	0.850855	0.0187136
rs289719	16	56976029	PI 18:1;0_18:2;0	C	T	T	2270	0.0509315	0.031369	0.104595	3790	-0.045051	0.0241071	0.0617298	0.0152613
rs289719	16	56976029	TAG 46:1;0	C	T	T	2246	-0.0790987	0.0319319	0.0133184	3437	0.0293674	0.0252499	0.244882	0.00771164
rs289719	16	56976029	TAG 46:2;0	C	T	T	2042	-0.0766248	0.0334093	0.0219194	3054	0.0200435	0.0269528	0.457143	0.0243236
rs289719	16	56976029	TAG 48:0;0	C	T	T	2117	-0.0774019	0.032747	0.0181864	2996	0.0482954	0.0270312	0.0740946	0.00307434
rs289719	16	56976029	TAG 48:1;0	C	T	T	2542	-0.0732124	0.0299116	0.0144475	4013	0.0459305	0.0234871	0.0505863	0.00173151
rs289719	16	56976029	TAG 48:2;0	C	T	T	2556	-0.0828957	0.0298251	0.0054859	4052	0.0241859	0.023385	0.301082	0.00472235
rs289719	16	56976029	TAG 48:3;0	C	T	T	2482	-0.073852	0.0303741	0.0151103	3925	0.0210015	0.0237407	0.376416	0.0138765
rs289719	16	56976029	TAG 49:1;0	C	T	T	2182	-0.0913295	0.0323774	0.00483409	3285	-0.00303401	0.0259208	0.906828	0.0332642
rs289719	16	56976029	TAG 49:2;0	C	T	T	2239	-0.0802079	0.032028	0.0123398	3442	0.0120752	0.0254358	0.635008	0.0240496
rs289719	16	56976029	TAG 50:1;0	C	T	T	2585	-0.0697722	0.029579	0.0184061	4087	0.0448904	0.0232614	0.0536979	0.0023105
rs289719	16	56976029	TAG 50:2;0	C	T	T	2592	-0.0675494	0.0295745	0.0224497	4107	0.0326047	0.0232175	0.1603	0.00772804
rs289719	16	56976029	TAG 50:3;0	C	T	T	2586	-0.0653199	0.0296351	0.0276025	4104	0.0212896	0.0232426	0.359735	0.0214694
rs289719	16	56976029	TAG 50:4;0	C	T	T	2589	-0.0716565	0.0295995	0.0155518	4104	0.00909916	0.0232345	0.695357	0.0318667
rs289719	16	56976029	TAG 50:5;0	C	T	T	2083	-0.0899628	0.0331102	0.00664076	3073	0.0131223	0.0266422	0.622375	0.0152815
rs289719	16	56976029	TAG 51:1;0	C	T	T	2098	-0.0795147	0.0329949	0.0160421	3059	0.0253504	0.0267026	0.342512	0.0134912
rs289719	16	56976029	TAG 51:2;0	C	T	T	2585	-0.067103	0.0296274	0.0236016	4092	0.0275258	0.0232451	0.23642	0.0119759
rs289719	16	56976029	TAG 52:2;0	C	T	T	2590	-0.053637	0.0295934	0.0700301	4105	0.0294062	0.0232221	0.205477	0.0272721
rs289719	16	56976029	TAG 52:6;0	C	T	T	2382	-0.0894705	0.030843	0.00375587	3746	0.0132376	0.0244198	0.587792	0.00903318
rs289719	16	56976029	TAG 53:2;0	C	T	T	2543	-0.0674902	0.0298841	0.0240051	3993	0.0228148	0.0235532	0.33278	0.0176292
rs289719	16	56976029	TAG 54:6;0	C	T	T	2556	-0.070372	0.0297915	0.018244	4039	0.014181	0.0234698	0.545729	0.0257851
rs289719	16	56976029	TAG 54:7;0	C	T	T	2494	-0.0803968	0.0301911	0.00779624	3883	0.00117357	0.0239206	0.960873	0.0342024
rs289719	16	56976029	TAG 56:3;0	C	T	T	2335	-0.0985438	0.0310896	0.00154589	3455	0.0307294	0.0252829	0.224287	0.00125533
rs289719	16	56976029	TAG 56:6;0	C	T	T	2585	-0.0574142	0.0296213	0.0526986	4094	0.0283861	0.0232582	0.222354	0.0227138
rs289719	16	56976029	TAG 58:7;0	C	T	T	2048	-0.0672976	0.0334338	0.0442604	3011	0.0449778	0.0269855	0.0956701	0.00897117
rs5880	16	56981179	PC 18:1;0_20:2;0	C	G	C	2036	0.192778	0.105972	0.0690363	3435	-0.134766	0.0810368	0.0964004	0.0140786
rs5880	16	56981179	PC O-18:1;0/20:3;0	C	G	C	2465	0.206753	0.097816	0.0346421	3924	-0.0497119	0.0753962	0.509714	0.0378368
rs5880	16	56981179	PE 16:0;0_18:2;0	C	G	C	1837	0.175868	0.108485	0.105162	3256	-0.189086	0.0815917	0.0205401	0.00717603
rs5880	16	56981179	PE 16:0;0_20:4;0	C	G	C	2362	0.183562	0.0958591	0.0556237	3865	-0.0833803	0.0758078	0.271448	0.0289435
rs5880	16	56981179	PE 18:0;0_18:2;0	C	G	C	2574	0.154741	0.0945128	0.101701	4082	-0.0963796	0.0739907	0.192788	0.0364258
rs5880	16	56981179	PI 16:0;0_18:1;0	C	G	C	2583	0.270672	0.0944042	0.0041753	4103	-0.0420333	0.0739945	0.570025	0.0091333
rs5880	16	56981179	SM 42:2;2	C	G	C	2592	-0.189023	0.0944739	0.0455187	4109	0.0612275	0.0738052	0.406823	0.0368508
rs5880	16	56981179	TAG 46:1;0	C	G	C	2246	0.148334	0.100747	0.141069	3437	-0.109358	0.07765	0.159121	0.0427747
rs5880	16	56981179	TAG 48:0;0	C	G	C	2117	0.128463	0.103316	0.213857	2996	-0.13526	0.08493	0.111356	0.0486258
rs5880	16	56981179	TAG 56:3;0	C	G	C	2335	0.245629	0.0992075	0.01336	3455	-0.0987007	0.0800889	0.217888	0.00692112
rs5880	16	56981179	TAG 56:5;0	C	G	C	2042	0.183897	0.103362	0.0753637	3091	-0.114372	0.0838438	0.172631	0.0250213
rs5882	16	56982180	CE 14:0;0	A	G	G	2592	-0.0712303	0.0289601	0.0139741	4109	0.0181985	0.0227291	0.423369	0.015133
rs5882	16	56982180	PC O-17:0;0/15:0;0	A	G	G	2171	-0.0209194	0.0317661	0.510257	3554	0.0628904	0.0244399	0.0101147	0.0365217
rs5882	16	56982180	PC O-17:0;0/17:1;0	A	G	G	2458	-0.0456935	0.0299127	0.126751	3965	0.0484542	0.0231156	0.0361304	0.012758
rs5882	16	56982180	PI 16:0;0_20:4;0	A	G	G	1957	-0.114274	0.0332203	0.000594177	3197	0.0230201	0.0258946	0.374074	0.00111581
rs5882	16	56982180	PI 18:1;0_18:2;0	A	G	G	2270	0.0591188	0.0307867	0.054949	3790	-0.0348152	0.0236333	0.140796	0.0155101
rs5882	16	56982180	TAG 46:1;0	A	G	G	2246	-0.0707825	0.0312675	0.0236833	3437	0.016181	0.0247255	0.512881	0.0291394
rs5882	16	56982180	TAG 48:0;0	A	G	G	2117	-0.0666194	0.0320749	0.0379224	2996	0.0302835	0.0266243	0.255445	0.0200913
rs5882	16	56982180	TAG 48:1;0	A	G	G	2542	-0.0586725	0.0293046	0.0453737	4013	0.0269967	0.0229842	0.240235	0.0214322
rs5882	16	56982180	TAG 48:2;0	A	G	G	2556	-0.0649479	0.0292048	0.026244	4052	0.00786154	0.0228888	0.731265	0.0497359
rs5882	16	56982180	TAG 49:2;0	A	G	G	2239	-0.0806445	0.0314175	0.0103267	3442	0.010013	0.0248648	0.687195	0.0236554
rs5882	16	56982180	TAG 50:1;0	A	G	G	2585	-0.0533034	0.0289859	0.066038	4087	0.022066	0.0227807	0.332788	0.0409156
rs5882	16	56982180	TAG 51:1;0	A	G	G	2098	-0.0681642	0.0322455	0.0346407	3059	0.0199797	0.0261485	0.444875	0.0337397
rs5882	16	56982180	TAG 52:6;0	A	G	G	2382	-0.0723902	0.0302859	0.0169154	3746	0.00460661	0.0239058	0.847206	0.0459813
rs5882	16	56982180	TAG 56:3;0	A	G	G	2335	-0.0731402	0.0304438	0.0163626	3455	0.0199813	0.0246882	0.418372	0.0175116
rs9923854	16	56983090	PI 18:1;0_18:2;0	G	T	G	2270	0.0759192	0.0426104	0.0749309	3790	-0.0485205	0.0336938	0.149938	0.0219771
rs9923854	16	56983090	TAG 48:3;0	G	T	G	2482	-0.0909521	0.0410721	0.0268885	3925	0.0154154	0.0333212	0.643655	0.044309
rs9923854	16	56983090	TAG 49:2;0	G	T	G	2239	-0.124612	0.0431941	0.00395262	3442	0.00365143	0.035516	0.918119	0.0218095
rs9923854	16	56983090	TAG 50:5;0	G	T	G	2083	-0.101224	0.0452889	0.0255179	3073	0.0177052	0.0373453	0.635467	0.0427615
rs9923854	16	56983090	TAG 51:4;0	G	T	G	1959	-0.116623	0.0459371	0.0112016	2941	0.00850899	0.0390467	0.827508	0.0379395
rs9923854	16	56983090	TAG 52:6;0	G	T	G	2382	-0.131834	0.0412725	0.00142037	3746	-0.0102348	0.0342517	0.765101	0.0233776
rs9923854	16	56983090	TAG 54:5;0	G	T	G	2581	-0.0922279	0.0398269	0.0206517	4093	0.0195061	0.0325283	0.548763	0.0297907
rs9923854	16	56983090	TAG 54:6;0	G	T	G	2556	-0.124496	0.0399259	0.00184	4039	0.00505372	0.0327609	0.877412	0.0121281
rs9923854	16	56983090	TAG 54:7;0	G	T	G	2494	-0.121289	0.0406014	0.00284197	3883	-0.0143683	0.0334514	0.667564	0.0421079
rs289742	16	56983850	CE 14:0;0	G	C	C	2592	-0.0656962	0.0412865	0.111681	4109	0.0712982	0.0323815	0.0277336	0.00903064
rs289742	16	56983850	CE 16:0;0	G	C	C	2592	-0.0522019	0.041294	0.206289	4109	0.079447	0.0323769	0.0141761	0.0121118
rs289742	16	56983850	CE 16:1;0	G	C	C	2590	-0.0345058	0.0413064	0.403592	4109	0.087765	0.0323717	0.00673255	0.0198137
rs289742	16	56983850	CE 18:1;0	G	C	C	2592	-0.0648982	0.041287	0.116101	4109	0.0636631	0.0323854	0.0493893	0.014284
rs289742	16	56983850	CE 18:3;0	G	C	C	2592	-0.0696405	0.041284	0.0917504	4109	0.0906376	0.0323697	0.00513301	0.00224925
rs289742	16	56983850	CE 20:3;0	G	C	C	2591	-0.066856	0.0412885	0.105517	4107	0.0570062	0.032391	0.0784926	0.0182612
rs289742	16	56983850	PC 16:0;0_16:0;0	G	C	C	2592	0.0258815	0.0413036	0.530967	4109	0.134185	0.0323329	3.3905e-05	0.0389476
rs289742	16	56983850	PC 16:0;0_16:1;0	G	C	C	2592	-0.0181849	0.0413052	0.659787	4107	0.0974888	0.0323751	0.00261779	0.0275172
rs289742	16	56983850	PC 16:0;0_17:1;0	G	C	C	2559	-0.0440265	0.0415607	0.289549	4051	0.0689456	0.0325966	0.0344807	0.032447
rs289742	16	56983850	PC 16:0;0_18:1;0	G	C	C	2592	0.00165928	0.0413067	0.967961	4109	0.116885	0.0323493	0.000306045	0.0280789
rs289742	16	56983850	PC 16:0;0_18:3;0	G	C	C	2592	-0.00571405	0.0413066	0.889988	4109	0.120948	0.0323456	0.000187091	0.015767
rs289742	16	56983850	PC 16:0;0_20:2;0	G	C	C	2578	-0.0461893	0.0414628	0.265385	4087	0.0921565	0.0324116	0.00448684	0.00856959
rs289742	16	56983850	PC 16:0;0_20:3;0	G	C	C	2592	-0.0510144	0.0412946	0.216802	4109	0.0898285	0.0323703	0.00554466	0.00726893
rs289742	16	56983850	PC 16:0;0_20:5;0	G	C	C	2591	-0.00668922	0.0413231	0.871416	4109	0.103412	0.0323604	0.00140584	0.0359299
rs289742	16	56983850	PC 16:0;0_22:5;0	G	C	C	2592	-0.00116325	0.0413067	0.977536	4107	0.114116	0.0323542	0.000424764	0.028015
rs289742	16	56983850	PC O-16:0;0/16:1;0	G	C	C	1957	-0.0022525	0.0477509	0.962381	3329	0.118467	0.0357713	0.000936939	0.0430382
rs289742	16	56983850	PC O-17:0;0/17:1;0	G	C	C	2458	-0.0570727	0.0421227	0.175569	3965	0.0917048	0.032874	0.00530271	0.00536259
rs289742	16	56983850	PI 16:0;0_20:4;0	G	C	C	1957	-0.116192	0.0471509	0.0138154	3197	0.0120722	0.0367273	0.742406	0.0318675
rs289742	16	56983850	TAG 58:7;0	G	C	C	2048	-0.0702979	0.0463106	0.129178	3011	0.082549	0.0378148	0.0291143	0.010574
rs28401442	16	57342669	CE 18:3;0	A	C	A	2592	-0.0655825	0.0389633	0.0924591	4109	0.0532781	0.0308709	0.0844519	0.0168004
rs28401442	16	57342669	Cer 42:1;2	A	C	A	2592	-0.0746248	0.038957	0.0555302	4109	0.0355835	0.0308771	0.249213	0.0266201
rs28401442	16	57342669	Cer 42:2;2	A	C	A	2592	-0.0882882	0.038946	0.0234759	4108	0.0259164	0.0308862	0.401466	0.0215861
rs28401442	16	57342669	PC 15:0;0_18:1;0	A	C	A	2236	-0.0864	0.0419894	0.0397381	3799	0.0185731	0.0322202	0.564351	0.047327
rs28401442	16	57342669	PC 16:0;0_17:1;0	A	C	A	2559	-0.0856104	0.0391788	0.0289704	4051	0.0311657	0.0310755	0.315968	0.0195324
rs28401442	16	57342669	PC 16:0;0_18:1;0	A	C	A	2592	-0.0777231	0.0389547	0.0461236	4109	0.0224547	0.0308801	0.467171	0.0438776
rs28401442	16	57342669	PC 16:0;0_18:3;0	A	C	A	2592	-0.0700968	0.0389602	0.0721051	4109	0.0495225	0.0308724	0.108768	0.0161114
rs28401442	16	57342669	PC 16:0;0_20:1;0	A	C	A	2491	-0.0656682	0.0398351	0.0993759	3944	0.0471292	0.0316142	0.136104	0.0265553
rs28401442	16	57342669	PC 16:0;0_20:2;0	A	C	A	2578	-0.104207	0.0390975	0.00773987	4087	0.031322	0.0309315	0.311298	0.00655697
rs28401442	16	57342669	PC 16:0;0_20:3;0	A	C	A	2592	-0.0652618	0.0389635	0.0940652	4109	0.0360649	0.0308769	0.242866	0.041533
rs28401442	16	57342669	PC 16:0;0_20:5;0	A	C	A	2591	-0.0704378	0.0389749	0.0708379	4109	0.0533057	0.0308708	0.0842909	0.0128167
rs28401442	16	57342669	PC 18:0;0_18:3;0	A	C	A	2414	-0.064435	0.0405855	0.1125	3827	0.0500736	0.0320306	0.118063	0.0267764
rs28401442	16	57342669	PC 18:0;0_20:2;0	A	C	A	2039	-0.07924	0.0441641	0.0729269	3357	0.0430441	0.0341795	0.207989	0.0285467
rs28401442	16	57342669	PC 18:0;0_20:5;0	A	C	A	2571	-0.0654092	0.0390784	0.0942924	4083	0.0471766	0.0309599	0.127637	0.0239324
rs28401442	16	57342669	PC 18:1;0_20:2;0	A	C	A	2036	-0.10761	0.044268	0.0151481	3435	0.0590538	0.0336758	0.0795891	0.0027318
rs28401442	16	57342669	PC O-16:1;0/20:4;0	A	C	A	2266	0.0516086	0.0411857	0.21031	3374	-0.0581168	0.0339123	0.0866681	0.0397172
rs28401442	16	57342669	PI 18:0;0_18:2;0	A	C	A	2590	-0.0774814	0.0389598	0.0468339	4107	0.031313	0.030881	0.310648	0.0286407
rs28401442	16	57342669	PI 18:0;0_20:3;0	A	C	A	2453	-0.0692598	0.0398879	0.0826262	3888	0.0342816	0.0316621	0.278993	0.042038
rs28401442	16	57342669	TAG 52:6;0	A	C	A	2382	-0.0925063	0.040649	0.0229506	3746	0.0126957	0.032166	0.693092	0.0424066
rs28401442	16	57342669	TAG 56:8;0	A	C	A	2492	-0.085663	0.0396378	0.0307791	3862	0.0201369	0.0318568	0.527354	0.0374787
rs28401442	16	57342669	TAG 58:7;0	A	C	A	2048	-0.116429	0.0429542	0.00677331	3011	0.0272667	0.0361022	0.450149	0.0104394
rs16962034	16	60385316	CE 16:0;0	T	G	T	2592	0.0494714	0.0285754	0.0835249	4109	-0.0413481	0.022234	0.0630028	0.0121286
rs16962034	16	60385316	CE 16:1;0	T	G	T	2590	0.0533408	0.0285735	0.0620435	4109	-0.0197547	0.0222413	0.374485	0.0435196
rs16962034	16	60385316	CE 18:1;0	T	G	T	2592	0.0416342	0.0285802	0.145307	4109	-0.0365325	0.0222361	0.100473	0.03088
rs16962034	16	60385316	CE 18:2;0	T	G	T	2592	0.0351856	0.0285836	0.218445	4109	-0.0447199	0.0222325	0.0443412	0.0273417
rs16962034	16	60385316	CE 20:4;0	T	G	T	2592	0.0460174	0.0285776	0.107463	4109	-0.0455782	0.022232	0.0404169	0.0114134
rs16962034	16	60385316	LPC 18:2;0	T	G	T	2592	0.0252716	0.0285876	0.376775	4109	-0.0459085	0.0222319	0.0389871	0.0493564
rs16962034	16	60385316	LPC 20:4;0	T	G	T	2275	0.045645	0.0304403	0.133885	3548	-0.0602301	0.0239554	0.0119721	0.00627123
rs16962034	16	60385316	LPE 18:0;0	T	G	T	2274	0.067809	0.030473	0.0261647	3582	-0.056668	0.0237478	0.0170731	0.00127308
rs16962034	16	60385316	LPE 18:2;0	T	G	T	2516	0.0509314	0.0289662	0.0788175	3931	-0.0301467	0.0226946	0.184135	0.0275712
rs16962034	16	60385316	PC 18:0;0_20:2;0	T	G	T	2039	0.0697631	0.0321087	0.0299168	3357	-0.0163	0.024729	0.509849	0.0337066
rs16962034	16	60385316	PC O-16:0;0/20:4;0	T	G	T	2592	0.0646872	0.0285637	0.0236155	4109	-0.0303382	0.0222384	0.17257	0.0086644
rs16962034	16	60385316	PC O-16:1;0/16:0;0	T	G	T	2061	0.0507521	0.0318884	0.111639	3418	-0.0290293	0.0246531	0.239074	0.0477767
rs16962034	16	60385316	PC O-16:1;0/20:3;0	T	G	T	2433	0.0593423	0.0295016	0.0443835	3887	-0.0402482	0.0228948	0.0788326	0.00765553
rs16962034	16	60385316	PC O-16:1;0/20:4;0	T	G	T	2266	0.0649201	0.030545	0.0336619	3374	-0.0410327	0.0246359	0.0958925	0.00693408
rs16962034	16	60385316	PC O-17:0;0/17:1;0	T	G	T	2458	0.0778701	0.0292945	0.00790724	3965	-0.0148198	0.0226959	0.513811	0.0123762
rs16962034	16	60385316	PC O-18:0;0/16:1;0	T	G	T	1972	0.0523877	0.0324796	0.106917	3581	-0.0434645	0.0239266	0.0693648	0.0174995
rs16962034	16	60385316	PE O-16:1;0/20:4;0	T	G	T	2590	0.0520067	0.0285979	0.0690953	4106	-0.0356546	0.0222446	0.109047	0.0155405
rs16962034	16	60385316	PE O-18:1;0/20:4;0	T	G	T	2591	0.055476	0.0285715	0.0522875	4108	-0.0281855	0.0222427	0.205163	0.0208584
rs16962034	16	60385316	PE O-18:2;0/20:4;0	T	G	T	2588	0.0486204	0.028601	0.0892597	4096	-0.0225593	0.0222832	0.311411	0.049622
rs7202185	16	67680657	CE 16:1;0	G	A	A	2590	0.0436348	0.0529504	0.409976	4109	-0.0994934	0.0426083	0.0195875	0.0352116
rs7202185	16	67680657	CE 18:2;0	G	A	A	2592	-0.160281	0.0528602	0.00245212	4109	-0.0127396	0.0426361	0.765109	0.0298151
rs7202185	16	67680657	DAG 18:1;0_18:2;0	G	A	A	2401	-0.111008	0.0557499	0.0465734	3770	0.055248	0.0446464	0.215994	0.0199259
rs7202185	16	67680657	PC 16:0;0_16:1;0	G	A	A	2592	0.0643118	0.0529389	0.224541	4107	-0.0747329	0.0426223	0.0796122	0.0407721
rs7202185	16	67680657	PC 16:0;0_20:4;0	G	A	A	2592	0.0645396	0.0529388	0.222903	4109	-0.110067	0.0426019	0.00981155	0.0101825
rs7202185	16	67680657	PC 16:0;0_20:5;0	G	A	A	2591	0.0477361	0.0529473	0.367366	4109	-0.0882469	0.0426143	0.0384371	0.0454197
rs7202185	16	67680657	PC 16:1;0_18:0;0	G	A	A	2294	0.075481	0.0562983	0.18014	3797	-0.0664643	0.0443789	0.134306	0.0476948
rs7202185	16	67680657	PC 17:0;0_18:2;0	G	A	A	2591	-0.102932	0.052917	0.0518639	4106	0.0900589	0.0426159	0.0346379	0.00450485
rs7202185	16	67680657	PC 18:2;0_18:2;0	G	A	A	2592	-0.0923965	0.0529228	0.0809517	4109	0.0659223	0.0426241	0.122038	0.0198156
rs7202185	16	67680657	PC O-16:0;0/16:1;0	G	A	A	1957	0.0701215	0.0611423	0.251581	3329	-0.082667	0.0469289	0.0782394	0.0474445
rs7202185	16	67680657	PC O-16:0;0/18:2;0	G	A	A	2585	-0.127339	0.0529585	0.0162645	4100	0.0723322	0.0426565	0.0900206	0.0033217
rs7202185	16	67680657	PC O-16:2;0/18:0;0	G	A	A	2417	-0.12426	0.0547241	0.0232546	3815	0.0238914	0.0439536	0.586776	0.0347966
rs7202185	16	67680657	PC O-18:2;0/18:1;0	G	A	A	2370	0.0445671	0.0554375	0.421526	3865	-0.100699	0.0437678	0.0214582	0.03972
rs7202185	16	67680657	PE O-18:1;0/18:2;0	G	A	A	2465	-0.113478	0.0543296	0.0368374	3954	0.0775398	0.0433427	0.0736927	0.00598787
rs7202185	16	67680657	PE O-18:2;0/18:2;0	G	A	A	2271	-0.168018	0.056554	0.00300018	3647	0.0575278	0.0449287	0.200477	0.00179216
rs7202185	16	67680657	PI 18:0;0_18:2;0	G	A	A	2590	-0.0902686	0.0529276	0.0882195	4107	0.0519441	0.042639	0.223206	0.0364027
rs7202185	16	67680657	PI 18:1;0_20:4;0	G	A	A	2039	0.0450289	0.0598043	0.451575	3453	-0.12851	0.0465432	0.00579138	0.0220217
rs7202185	16	67680657	TAG 50:4;0	G	A	A	2589	-0.112077	0.052965	0.0344352	4104	0.0309527	0.0426928	0.468488	0.0355116
rs7202185	16	67680657	TAG 51:3;0	G	A	A	2572	-0.14249	0.0529658	0.00718654	4079	0.0582643	0.0427704	0.173192	0.00318944
rs7202185	16	67680657	TAG 52:3;0	G	A	A	2592	-0.126777	0.0528953	0.0166115	4108	0.0369244	0.0426335	0.386492	0.0159708
rs7202185	16	67680657	TAG 52:4;0	G	A	A	2592	-0.134378	0.0528881	0.0111176	4109	0.0364415	0.0426328	0.392725	0.0119174
rs7202185	16	67680657	TAG 52:5;0	G	A	A	2591	-0.114797	0.0529076	0.030115	4108	0.0282268	0.0426351	0.507973	0.0353006
rs7202185	16	67680657	TAG 53:2;0	G	A	A	2543	-0.0868868	0.0537447	0.106076	3993	0.070034	0.0432196	0.10522	0.0228875
rs7202185	16	67680657	TAG 53:3;0	G	A	A	2577	-0.135357	0.0530686	0.010811	4071	0.0682918	0.0427726	0.110427	0.00280984
rs7202185	16	67680657	TAG 53:4;0	G	A	A	2369	-0.148419	0.0560421	0.0081421	3686	0.0582976	0.0448943	0.194179	0.00399205
rs7202185	16	67680657	TAG 54:3;0	G	A	A	2589	-0.109801	0.0529669	0.0382706	4101	0.0506249	0.0426908	0.23575	0.0183645
rs7202185	16	67680657	TAG 54:4;0	G	A	A	2588	-0.1451	0.0529556	0.00618547	4105	0.0597944	0.0426297	0.160798	0.00257879
rs7202185	16	67680657	TAG 54:5;0	G	A	A	2581	-0.124092	0.0530403	0.0193814	4093	0.0470005	0.0426985	0.271069	0.0119815
rs7202185	16	67680657	TAG 56:3;0	G	A	A	2335	-0.131231	0.0570756	0.0215787	3455	0.0884282	0.0461518	0.0554441	0.00276596
rs7202185	16	67680657	TAG 56:4;0	G	A	A	2127	-0.117949	0.0574833	0.0403036	3330	0.0867152	0.0476722	0.0690029	0.00613305
rs73591976	16	67777687	PC 15:0;0_18:2;0	A	C	A	2309	0.0727931	0.0421735	0.0844744	3884	-0.0422352	0.0327036	0.196623	0.0311317
rs73591976	16	67777687	PC 16:0;0_18:0;0	A	C	A	2582	0.120113	0.039859	0.00260812	4100	-0.00762808	0.0320094	0.811654	0.0124613
rs73591976	16	67777687	PC 17:0;0_18:1;0	A	C	A	2553	0.0938239	0.040177	0.0196069	4052	-0.0205707	0.0321432	0.522228	0.0261957
rs73591976	16	67777687	PC 17:0;0_18:2;0	A	C	A	2591	0.0902126	0.0397754	0.0234082	4106	-0.03112	0.0319768	0.330508	0.0174339
rs73591976	16	67777687	PC 18:0;0_18:2;0	A	C	A	2592	0.0888549	0.0397739	0.025568	4109	-0.0139067	0.0319758	0.663648	0.0440503
rs73591976	16	67777687	PC 18:0;0_20:2;0	A	C	A	2039	0.0923253	0.0456791	0.0433928	3357	-0.0237555	0.0354165	0.502428	0.0446117
rs73591976	16	67777687	PC 18:2;0_20:4;0	A	C	A	2544	0.116117	0.0401006	0.00381621	4036	0.00204677	0.0322279	0.949364	0.026604
rs73591976	16	67777687	PC O-16:0;0/18:2;0	A	C	A	2585	0.0663527	0.039849	0.0960137	4100	-0.0452843	0.0320018	0.157129	0.0289386
rs73591976	16	67777687	PE 16:0;0_18:2;0	A	C	A	1837	0.0723781	0.0473081	0.126206	3256	-0.0525543	0.0357639	0.141799	0.0351523
rs73591976	16	67777687	PI 18:1;0_18:2;0	A	C	A	2270	-0.0734832	0.0422393	0.0820491	3790	0.038087	0.0331483	0.250634	0.037717
rs73591976	16	67777687	TAG 51:2;0	A	C	A	2585	0.073157	0.039908	0.0668964	4092	-0.0395207	0.0320424	0.217503	0.027693
rs73591976	16	67777687	TAG 51:3;0	A	C	A	2572	0.0827176	0.0399385	0.0384465	4079	-0.0481373	0.0321115	0.133934	0.0106669
rs73591976	16	67777687	TAG 53:2;0	A	C	A	2543	0.0734208	0.0404348	0.0695216	3993	-0.0422417	0.0323546	0.191769	0.025518
rs73591976	16	67777687	TAG 53:3;0	A	C	A	2577	0.0757591	0.039917	0.0578187	4071	-0.0321619	0.0321262	0.316833	0.0351854
rs1124324	16	67863584	PC 16:0;0_18:0;0	T	C	T	2582	0.111751	0.0396762	0.00489081	4100	-0.00562976	0.0317691	0.859353	0.0209227
rs1124324	16	67863584	PC 17:0;0_18:1;0	T	C	T	2553	0.0920549	0.0399817	0.0213913	4052	-0.0151399	0.0319011	0.635105	0.0361055
rs1124324	16	67863584	PC 17:0;0_18:2;0	T	C	T	2591	0.0853137	0.0395889	0.0312547	4106	-0.031456	0.0317371	0.321674	0.0213722
rs1124324	16	67863584	PC 18:0;0_20:2;0	T	C	T	2039	0.0930741	0.0453939	0.0404563	3357	-0.0219497	0.0352318	0.533322	0.0453132
rs1124324	16	67863584	PC 18:2;0_20:4;0	T	C	T	2544	0.117323	0.039904	0.00331042	4036	0.0104649	0.0319834	0.743535	0.0366597
rs1124324	16	67863584	PC O-16:0;0/18:2;0	T	C	T	2585	0.0621159	0.03966	0.117422	4100	-0.0419352	0.0318013	0.187356	0.0406754
rs1124324	16	67863584	TAG 51:2;0	T	C	T	2585	0.0651533	0.0397208	0.101068	4092	-0.0351199	0.0318023	0.269519	0.0487647
rs1124324	16	67863584	TAG 51:3;0	T	C	T	2572	0.0789302	0.039748	0.0471653	4079	-0.0463333	0.031869	0.14606	0.0139429
rs1124324	16	67863584	TAG 53:2;0	T	C	T	2543	0.0646038	0.0402395	0.108513	3993	-0.0374032	0.0321074	0.244112	0.0475329
rs1124324	16	67863584	TAG 53:3;0	T	C	T	2577	0.0724128	0.039739	0.0685395	4071	-0.0296787	0.0318834	0.351985	0.0450892
rs8060686	16	67877614	PC 15:0;0_18:2;0	C	T	C	2309	0.067725	0.0394248	0.0859621	3884	-0.0415639	0.0304953	0.172974	0.0283302
rs8060686	16	67877614	PC 16:0;0_18:0;0	C	T	C	2582	0.0948601	0.0372005	0.0108306	4100	-0.00735953	0.0297448	0.804594	0.031864
rs8060686	16	67877614	PC 17:0;0_18:2;0	C	T	C	2591	0.0930787	0.0371069	0.0121888	4106	-0.0206634	0.0297257	0.487009	0.0167433
rs8060686	16	67877614	PC 18:0;0_18:2;0	C	T	C	2592	0.0721678	0.0371217	0.051993	4109	-0.0215386	0.0297168	0.468618	0.0487644
rs8060686	16	67877614	PC 18:0;0_18:3;0	C	T	C	2414	0.122135	0.0384348	0.00150319	3827	0.0239705	0.0309226	0.438283	0.0465955
rs8060686	16	67877614	PC O-16:0;0/18:2;0	C	T	C	2585	0.0489358	0.0371814	0.188245	4100	-0.0544892	0.0297677	0.0672507	0.0298974
rs8060686	16	67877614	PE 16:0;0_18:2;0	C	T	C	1837	0.0641634	0.0440469	0.145369	3256	-0.0453074	0.0332456	0.173037	0.0472892
rs8060686	16	67877614	TAG 51:3;0	C	T	C	2572	0.0704556	0.0373074	0.0590693	4079	-0.03202	0.0298332	0.283199	0.0319337
rs73594556	16	67891532	PC 16:0;0_18:0;0	A	G	A	2582	0.109674	0.0401256	0.00631389	4100	-0.00832906	0.0320373	0.794892	0.0215518
rs73594556	16	67891532	PC 17:0;0_18:1;0	A	G	A	2553	0.0986191	0.0404163	0.0147517	4052	-0.0204687	0.0321713	0.524655	0.0211472
rs73594556	16	67891532	PC 17:0;0_18:2;0	A	G	A	2591	0.0864257	0.0400314	0.030946	4106	-0.0310374	0.0320047	0.332215	0.0219141
rs73594556	16	67891532	PC 18:2;0_20:4;0	A	G	A	2544	0.109274	0.0403677	0.00683555	4036	0.00643288	0.0322569	0.841939	0.046564
rs73594556	16	67891532	PC O-16:0;0/18:2;0	A	G	A	2585	0.0558372	0.0401093	0.164004	4100	-0.0475384	0.032069	0.138317	0.0441124
rs73594556	16	67891532	PI 18:1;0_18:2;0	A	G	A	2270	-0.0706911	0.0424254	0.0958024	3790	0.0366481	0.0331812	0.269452	0.0462694
rs73594556	16	67891532	TAG 51:2;0	A	G	A	2585	0.0683814	0.0401665	0.0887921	4092	-0.038423	0.0320711	0.230963	0.0377159
rs73594556	16	67891532	TAG 51:3;0	A	G	A	2572	0.0773399	0.0401853	0.0543917	4079	-0.0484373	0.0321396	0.131865	0.0145125
rs73594556	16	67891532	TAG 53:2;0	A	G	A	2543	0.0641354	0.0406898	0.115104	3993	-0.0412616	0.032376	0.202578	0.042671
rs73594556	16	67891532	TAG 53:3;0	A	G	A	2577	0.0707629	0.0401897	0.0784039	4071	-0.0317307	0.0321542	0.323784	0.0464426
rs16942887	16	67894139	PC 16:0;0_18:0;0	A	G	A	2582	0.105399	0.0399453	0.00837534	4100	-0.0105485	0.0319705	0.741459	0.0234392
rs16942887	16	67894139	PC 17:0;0_18:1;0	A	G	A	2553	0.0970596	0.0402289	0.0159057	4052	-0.0195518	0.0321041	0.542551	0.0234715
rs16942887	16	67894139	PC 17:0;0_18:2;0	A	G	A	2591	0.0818011	0.039852	0.0402096	4106	-0.0316442	0.0319382	0.321843	0.0263285
rs16942887	16	67894139	PC O-16:0;0/18:2;0	A	G	A	2585	0.0562912	0.0399249	0.158681	4100	-0.0462743	0.0320026	0.148266	0.0450181
rs16942887	16	67894139	PI 18:1;0_18:2;0	A	G	A	2270	-0.0734052	0.0422072	0.0821415	3790	0.0381099	0.0331073	0.249763	0.0376312
rs16942887	16	67894139	TAG 51:2;0	A	G	A	2585	0.0697431	0.0399805	0.0812038	4092	-0.0410868	0.0320033	0.199275	0.0304531
rs16942887	16	67894139	TAG 51:3;0	A	G	A	2572	0.0773166	0.0399998	0.053355	4079	-0.0513933	0.0320712	0.109128	0.0120572
rs16942887	16	67894139	TAG 53:2;0	A	G	A	2543	0.0641352	0.0404968	0.113384	3993	-0.0446651	0.0323062	0.166878	0.0357096
rs16942887	16	67894139	TAG 53:3;0	A	G	A	2577	0.0684347	0.0400052	0.0872675	4071	-0.0348107	0.0320861	0.278023	0.044088
rs4986970	16	67942417	CE 20:5;0	T	A	T	2592	0.0809584	0.0858221	0.345601	4109	-0.181663	0.0662023	0.00609493	0.0153949
rs4986970	16	67942417	DAG 16:0;0_18:1;0	T	A	T	2309	-0.245523	0.0905712	0.00676133	3569	0.0312475	0.0705	0.657629	0.015891
rs4986970	16	67942417	DAG 16:0;0_18:2;0	T	A	T	2240	-0.2397	0.0909843	0.00848363	3431	0.0666906	0.0727318	0.359239	0.00852924
rs4986970	16	67942417	DAG 16:1;0_18:1;0	T	A	T	2270	-0.217364	0.091318	0.017381	3538	0.0601689	0.0721629	0.404454	0.0171013
rs4986970	16	67942417	PC 16:0;0_20:5;0	T	A	T	2591	0.143578	0.0857913	0.0943351	4109	-0.0968975	0.0662457	0.143627	0.0265146
rs4986970	16	67942417	PC 18:0;0_20:5;0	T	A	T	2571	0.157633	0.0863711	0.0681077	4083	-0.0682807	0.0665262	0.304776	0.0382475
rs4986970	16	67942417	PC O-16:0;0/18:2;0	T	A	T	2585	-0.211367	0.0857423	0.0137604	4100	0.0847964	0.066254	0.200664	0.00627207
rs4986970	16	67942417	PC O-18:1;0/20:3;0	T	A	T	2465	-0.199337	0.0879166	0.0234556	3924	0.0788441	0.0675351	0.243098	0.0120984
rs4986970	16	67942417	TAG 49:1;0	T	A	T	2182	-0.243017	0.093686	0.00955159	3285	0.0874271	0.0735112	0.234407	0.00552211
rs4986970	16	67942417	TAG 49:2;0	T	A	T	2239	-0.18902	0.0955837	0.0481038	3442	0.0779111	0.0720494	0.279614	0.0257436
rs4986970	16	67942417	TAG 51:1;0	T	A	T	2098	-0.220658	0.0981723	0.0247013	3059	0.0845031	0.0768674	0.271709	0.014387
rs4986970	16	67942417	TAG 51:3;0	T	A	T	2572	-0.162624	0.0857948	0.0581377	4079	0.0511713	0.0662723	0.440078	0.0485986
rs4986970	16	67942417	TAG 53:2;0	T	A	T	2543	-0.162447	0.0866828	0.0610389	3993	0.0602626	0.0668341	0.367285	0.0418823
rs4986970	16	67942417	TAG 56:3;0	T	A	T	2335	-0.213044	0.0927419	0.0216968	3455	0.0338894	0.0715601	0.635829	0.0350302
rs3785100	16	67964017	PC 15:0;0_18:1;0	C	T	C	2236	0.120069	0.0431681	0.00545744	3799	0.00329857	0.0328173	0.919942	0.031287
rs3785100	16	67964017	PC 17:0;0_18:1;0	C	T	C	2553	0.102812	0.0401523	0.0105075	4052	-0.0184071	0.0316008	0.56027	0.0176743
rs3785100	16	67964017	PC 18:0;0_20:2;0	C	T	C	2039	0.102834	0.0455939	0.0242121	3357	-0.0250817	0.0347758	0.470811	0.0256989
rs3785100	16	67964017	PC 18:2;0_20:4;0	C	T	C	2544	0.113815	0.0400344	0.00450576	4036	0.00537839	0.0317328	0.86542	0.0337831
rs3785100	16	67964017	TAG 48:1;0	C	T	C	2542	0.0521086	0.0400522	0.19337	4013	-0.0505037	0.0318334	0.112705	0.0448949
rs3785100	16	67964017	TAG 48:2;0	C	T	C	2556	0.0639014	0.039967	0.109976	4052	-0.0387381	0.0317235	0.222113	0.0442748
rs3785100	16	67964017	TAG 48:3;0	C	T	C	2482	0.0628416	0.0406044	0.121833	3925	-0.0425475	0.0322766	0.187508	0.0421746
rs3785100	16	67964017	TAG 50:2;0	C	T	C	2592	0.0495348	0.0397458	0.212771	4107	-0.0533502	0.0314321	0.0897125	0.0423169
rs3785100	16	67964017	TAG 50:3;0	C	T	C	2586	0.0636203	0.0398565	0.110559	4104	-0.05545	0.0314292	0.0777582	0.0189832
rs3785100	16	67964017	TAG 50:4;0	C	T	C	2589	0.0645313	0.0397457	0.104582	4104	-0.041853	0.0314405	0.183204	0.0357962
rs3785100	16	67964017	TAG 51:2;0	C	T	C	2585	0.0689404	0.0398559	0.0837956	4092	-0.0555783	0.0314771	0.077525	0.0142147
rs3785100	16	67964017	TAG 51:3;0	C	T	C	2572	0.0865275	0.03988	0.0301212	4079	-0.0638241	0.031548	0.0431299	0.00310865
rs3785100	16	67964017	TAG 52:5;0	C	T	C	2591	0.0647725	0.0397401	0.103243	4108	-0.0410285	0.031429	0.191817	0.0367799
rs3785100	16	67964017	TAG 53:2;0	C	T	C	2543	0.0651656	0.0403421	0.106364	3993	-0.0529115	0.0318161	0.096383	0.0215515
rs3785100	16	67964017	TAG 53:3;0	C	T	C	2577	0.077865	0.0398733	0.0509502	4071	-0.0402912	0.0315877	0.202193	0.0201925
rs3785100	16	67964017	TAG 56:6;0	C	T	C	2585	0.0658087	0.0398076	0.0984182	4094	-0.0404578	0.0314799	0.198797	0.0362694
rs200922436	16	67979667	CE 15:0;0	T	C	T	2268	-0.421522	0.131521	0.00136953	3736	0.0479846	0.100828	0.634169	0.00461014
rs200922436	16	67979667	CE 18:0;0	T	C	T	2589	-0.260413	0.122706	0.0339119	4097	0.0967053	0.0953455	0.310517	0.021554
rs200922436	16	67979667	Cer 40:1;2	T	C	T	2572	-0.227601	0.12454	0.0677347	4077	0.147649	0.0953358	0.121524	0.0167318
rs200922436	16	67979667	Cer 42:1;2	T	C	T	2592	-0.183711	0.122758	0.134638	4109	0.168556	0.0953173	0.0770744	0.0234165
rs200922436	16	67979667	Cer 42:2;2	T	C	T	2592	-0.235012	0.122724	0.0556077	4108	0.0960669	0.0953421	0.313705	0.0331386
rs200922436	16	67979667	Chol	T	C	T	2587	-0.286835	0.122684	0.0194635	4106	0.0875281	0.0953448	0.358664	0.0159794
rs200922436	16	67979667	DAG 18:1;0_18:2;0	T	C	T	2401	-0.165535	0.132898	0.213041	3770	0.180892	0.0993509	0.0687252	0.0368158
rs200922436	16	67979667	DAG 18:1;0_18:3;0	T	C	T	2401	-0.334146	0.130584	0.0105627	3748	0.0382223	0.100825	0.704638	0.0240035
rs200922436	16	67979667	PC 17:0;0_18:2;0	T	C	T	2591	-0.145899	0.122778	0.234818	4106	0.180432	0.095313	0.0584215	0.0357716
rs200922436	16	67979667	PC 18:1;0_20:2;0	T	C	T	2036	0.232901	0.146003	0.110828	3435	-0.13255	0.105052	0.207122	0.0421776
rs200922436	16	67979667	PC O-16:1;0/20:3;0	T	C	T	2433	-0.367319	0.126371	0.00368591	3887	-0.0109447	0.097112	0.910273	0.0253469
rs200922436	16	67979667	PE O-16:1;0/18:2;0	T	C	T	1938	-0.470954	0.140045	0.000786337	3125	0.10239	0.102565	0.318217	0.000956787
rs200922436	16	67979667	PE O-18:1;0/18:2;0	T	C	T	2465	-0.354037	0.125415	0.00479701	3954	0.191109	0.0957692	0.0460556	0.000550953
rs200922436	16	67979667	PE O-18:1;0/20:4;0	T	C	T	2591	-0.240603	0.122721	0.0500357	4108	0.119658	0.0953356	0.209505	0.0204344
rs200922436	16	67979667	PE O-18:2;0/18:2;0	T	C	T	2271	-0.315019	0.130576	0.0159207	3647	0.00909262	0.0980781	0.926141	0.0471814
rs200922436	16	67979667	TAG 48:3;0	T	C	T	2482	-0.264025	0.126447	0.0368968	3925	0.0930241	0.0966579	0.335905	0.0248744
rs200922436	16	67979667	TAG 49:2;0	T	C	T	2239	-0.241699	0.132843	0.0689798	3442	0.142477	0.105045	0.175081	0.0233023
rs200922436	16	67979667	TAG 50:3;0	T	C	T	2586	-0.18866	0.122759	0.124456	4104	0.132815	0.0953326	0.163644	0.0386107
rs200922436	16	67979667	TAG 50:4;0	T	C	T	2589	-0.236756	0.122725	0.0538196	4104	0.126879	0.0953346	0.183302	0.0192865
rs200922436	16	67979667	TAG 51:2;0	T	C	T	2585	-0.230697	0.122731	0.0602628	4092	0.135245	0.0953356	0.156085	0.0185371
rs200922436	16	67979667	TAG 51:3;0	T	C	T	2572	-0.283283	0.122696	0.0210324	4079	0.159489	0.0957434	0.09583	0.00444106
rs200922436	16	67979667	TAG 51:4;0	T	C	T	1959	-0.398022	0.142857	0.00538514	2941	0.134982	0.109976	0.21978	0.00311208
rs200922436	16	67979667	TAG 52:2;0	T	C	T	2590	-0.125234	0.122788	0.30786	4105	0.184031	0.0953116	0.0535722	0.0466321
rs200922436	16	67979667	TAG 52:3;0	T	C	T	2592	-0.175886	0.122762	0.152054	4108	0.205678	0.0952999	0.0309686	0.0140809
rs200922436	16	67979667	TAG 52:4;0	T	C	T	2592	-0.187079	0.122756	0.127633	4109	0.191266	0.0953069	0.0448322	0.0149129
rs200922436	16	67979667	TAG 52:5;0	T	C	T	2591	-0.167914	0.122767	0.171511	4108	0.161239	0.0953207	0.0908091	0.0341984
rs200922436	16	67979667	TAG 53:2;0	T	C	T	2543	-0.240716	0.123638	0.0516508	3993	0.199619	0.0961705	0.0379879	0.00493597
rs200922436	16	67979667	TAG 53:3;0	T	C	T	2577	-0.238346	0.12362	0.0539579	4071	0.226648	0.0952996	0.01744	0.0028917
rs200922436	16	67979667	TAG 53:4;0	T	C	T	2369	-0.327561	0.1305	0.012138	3686	0.145858	0.0989357	0.140495	0.00384179
rs200922436	16	67979667	TAG 54:3;0	T	C	T	2589	-0.105657	0.122795	0.389631	4101	0.217908	0.0952954	0.0222665	0.0373714
rs200922436	16	67979667	TAG 54:4;0	T	C	T	2588	-0.169653	0.122768	0.167122	4105	0.225094	0.0952901	0.0182132	0.011084
rs200922436	16	67979667	TAG 54:5;0	T	C	T	2581	-0.178434	0.122767	0.146227	4093	0.192477	0.0953112	0.0435049	0.0170106
rs200922436	16	67979667	TAG 56:3;0	T	C	T	2335	-0.238808	0.126562	0.0592989	3455	0.172484	0.100899	0.0874524	0.0110523
rs200922436	16	67979667	TAG 56:4;0	T	C	T	2127	-0.132797	0.134128	0.322251	3330	0.204545	0.106178	0.0541343	0.0486117
rs255054	16	67983453	Cer 40:2;2	G	A	G	1913	0.0929242	0.0429047	0.0304476	3022	-0.0307349	0.0342469	0.36955	0.0242861
rs255054	16	67983453	DAG 16:1;0_18:1;0	G	A	G	2270	0.113265	0.0398325	0.00450161	3538	0.00331938	0.0318395	0.916974	0.0310796
rs255054	16	67983453	DAG 18:1;0_18:1;0	G	A	G	2494	0.091189	0.0377592	0.0158061	3935	-0.0242222	0.0299775	0.419131	0.0166739
rs255054	16	67983453	DAG 18:1;0_18:2;0	G	A	G	2401	0.0781756	0.0381568	0.0405906	3770	-0.0342095	0.0305484	0.262851	0.0214904
rs255054	16	67983453	PC 15:0;0_18:1;0	G	A	G	2236	0.0967497	0.0400043	0.0156649	3799	-0.00990524	0.0307177	0.747122	0.0344637
rs255054	16	67983453	PC 15:0;0_18:2;0	G	A	G	2309	0.0502328	0.039314	0.201473	3884	-0.0530482	0.030291	0.0799758	0.0374321
rs255054	16	67983453	PC 16:0;0_18:0;0	G	A	G	2582	0.0870388	0.0370667	0.0189413	4100	-0.0238469	0.029385	0.417107	0.0190659
rs255054	16	67983453	PC 17:0;0_18:1;0	G	A	G	2553	0.0839121	0.0373275	0.0246616	4052	-0.0241317	0.0295134	0.413604	0.0231762
rs255054	16	67983453	PC 17:0;0_18:2;0	G	A	G	2591	0.0682005	0.036988	0.0653185	4106	-0.0260973	0.0293754	0.374375	0.0458896
rs255054	16	67983453	PC 18:0;0_20:2;0	G	A	G	2039	0.0677539	0.0425819	0.111733	3357	-0.0406713	0.0324788	0.210569	0.0429111
rs255054	16	67983453	PC 18:2;0_20:4;0	G	A	G	2544	0.111472	0.037254	0.00279625	4036	0.00603504	0.0296194	0.838557	0.026736
rs255054	16	67983453	TAG 46:1;0	G	A	G	2246	0.0615196	0.0395357	0.119837	3437	-0.0577942	0.0323517	0.0741172	0.0195131
rs255054	16	67983453	TAG 48:0;0	G	A	G	2117	0.0522846	0.0410084	0.202459	2996	-0.0942247	0.034565	0.00644781	0.0063002
rs255054	16	67983453	TAG 48:1;0	G	A	G	2542	0.0558072	0.0373166	0.134907	4013	-0.0775417	0.0297393	0.00915748	0.00519716
rs255054	16	67983453	TAG 48:2;0	G	A	G	2556	0.0752583	0.0372357	0.0433701	4052	-0.0673425	0.0296101	0.0229992	0.00272229
rs255054	16	67983453	TAG 48:3;0	G	A	G	2482	0.0818912	0.0377732	0.0302557	3925	-0.0795722	0.0300509	0.00813131	0.000822551
rs255054	16	67983453	TAG 49:1;0	G	A	G	2182	0.0732822	0.0403538	0.0695087	3285	-0.0810347	0.0327731	0.0134637	0.00299303
rs255054	16	67983453	TAG 49:2;0	G	A	G	2239	0.0728505	0.039426	0.0647668	3442	-0.0317641	0.0322127	0.324165	0.0398985
rs255054	16	67983453	TAG 50:1;0	G	A	G	2585	0.0246859	0.0370508	0.505297	4087	-0.082828	0.0294021	0.00486958	0.0230235
rs255054	16	67983453	TAG 50:2;0	G	A	G	2592	0.050882	0.0369957	0.169142	4107	-0.0674188	0.0293501	0.0216655	0.0122418
rs255054	16	67983453	TAG 50:3;0	G	A	G	2586	0.073537	0.0370736	0.0474129	4104	-0.0760246	0.0293455	0.00961276	0.00156063
rs255054	16	67983453	TAG 50:4;0	G	A	G	2589	0.0838825	0.0369816	0.0233977	4104	-0.0714889	0.0293523	0.0149115	0.000999152
rs255054	16	67983453	TAG 50:5;0	G	A	G	2083	0.096073	0.0410453	0.0193437	3073	-0.0117758	0.0341426	0.730192	0.0433793
rs255054	16	67983453	TAG 51:1;0	G	A	G	2098	0.0513795	0.0407624	0.207643	3059	-0.071038	0.0340615	0.0370992	0.0211926
rs255054	16	67983453	TAG 51:2;0	G	A	G	2585	0.0797116	0.0370718	0.0316323	4092	-0.0691622	0.0293925	0.0186669	0.00165084
rs255054	16	67983453	TAG 51:3;0	G	A	G	2572	0.103653	0.0370766	0.00521802	4079	-0.0793515	0.0294501	0.00707962	0.000111105
rs255054	16	67983453	TAG 51:4;0	G	A	G	1959	0.096614	0.0423256	0.0225585	2941	-0.0519158	0.0347425	0.135204	0.00667879
rs255054	16	67983453	TAG 52:2;0	G	A	G	2590	0.0436117	0.0370797	0.239639	4105	-0.0653112	0.0293543	0.0261401	0.021269
rs255054	16	67983453	TAG 52:3;0	G	A	G	2592	0.0538362	0.0369941	0.145718	4108	-0.067216	0.0293448	0.0220393	0.0103591
rs255054	16	67983453	TAG 52:4;0	G	A	G	2592	0.0688094	0.0369845	0.0629291	4109	-0.0623828	0.0293459	0.0335812	0.00545684
rs255054	16	67983453	TAG 52:5;0	G	A	G	2591	0.0855831	0.036974	0.0207083	4108	-0.06316	0.029347	0.0314413	0.00162715
rs255054	16	67983453	TAG 52:6;0	G	A	G	2382	0.0764072	0.0384439	0.0469815	3746	-0.0496165	0.0306732	0.105836	0.0103939
rs255054	16	67983453	TAG 53:2;0	G	A	G	2543	0.0704818	0.0374689	0.0600758	3993	-0.0623345	0.0297214	0.0360302	0.00548461
rs255054	16	67983453	TAG 53:3;0	G	A	G	2577	0.0941852	0.0371305	0.0112521	4071	-0.0514228	0.0294894	0.0812748	0.00213452
rs255054	16	67983453	TAG 53:4;0	G	A	G	2369	0.0746574	0.038341	0.0516295	3686	-0.0414234	0.0311177	0.18321	0.0187338
rs255054	16	67983453	TAG 54:4;0	G	A	G	2588	0.0594018	0.0370108	0.108619	4105	-0.0355591	0.0293706	0.22608	0.0444509
rs255054	16	67983453	TAG 54:5;0	G	A	G	2581	0.0746623	0.0370292	0.0438713	4093	-0.0432329	0.029398	0.141474	0.0126473
rs255054	16	67983453	TAG 54:6;0	G	A	G	2556	0.0766643	0.0372425	0.0396419	4039	-0.0366447	0.0295342	0.214768	0.0171323
rs255054	16	67983453	TAG 54:7;0	G	A	G	2494	0.0939102	0.0378028	0.013049	3883	-0.0315477	0.0301729	0.295827	0.00949149
rs255054	16	67983453	TAG 56:3;0	G	A	G	2335	0.0814061	0.0390111	0.03702	3455	-0.0178601	0.0319228	0.575873	0.0489223
rs255054	16	67983453	TAG 56:6;0	G	A	G	2585	0.0738897	0.0370333	0.0461233	4094	-0.0540039	0.0293922	0.0662298	0.00682952
rs76116020	16	69351738	PC 18:0;0_20:4;0	G	A	G	2592	0.0990078	0.0668042	0.138446	4109	-0.0786845	0.0537424	0.143242	0.0382191
rs76116020	16	69351738	PC 18:1;0_20:4;0	G	A	G	2592	0.0969363	0.0668054	0.146894	4108	-0.0864638	0.0537401	0.107709	0.032429
rs76116020	16	69351738	PC O-18:0;0/20:4;0	G	A	G	2516	0.0882894	0.0675239	0.191153	3984	-0.0878526	0.0546023	0.107705	0.0425204
rs76116020	16	69351738	SM 34:2;2	G	A	G	2592	0.0494782	0.0668254	0.459119	4109	-0.127022	0.0537199	0.018099	0.0395388
rs9940315	16	69842261	PC O-17:0;0/15:0;0	G	A	A	2171	-0.0665047	0.0305236	0.0294543	3554	0.0153466	0.0237652	0.518477	0.0343551
rs2434885	16	71549956	Cer 40:1;2	T	C	T	2572	0.0401812	0.038082	0.291468	4077	-0.0560978	0.029499	0.0572826	0.0456409
rs2434885	16	71549956	Cer 42:2;2	T	C	T	2592	0.0581101	0.0379574	0.12591	4108	-0.051684	0.0293571	0.0783925	0.0221334
rs2434885	16	71549956	PC 17:0;0_20:4;0	T	C	T	2570	0.0495396	0.0381321	0.194007	4066	-0.0602135	0.0294933	0.0412556	0.0228038
rs1345868	16	71635721	PC O-16:0;0/16:0;0	A	C	A	2395	-0.0989157	0.0324332	0.0023148	3769	0.0294124	0.0261837	0.261378	0.00207945
rs1345868	16	71635721	PE 18:0;0_18:2;0	A	C	A	2574	-0.0393445	0.0313856	0.210107	4082	0.0405965	0.0251137	0.106062	0.0467279
rs1345868	16	71635721	TAG 51:3;0	A	C	A	2572	-0.0541632	0.0314228	0.0848837	4079	0.0281917	0.0251237	0.261879	0.0406568
rs35259348	16	71970053	CE 17:0;0	C	G	C	2530	0.0704234	0.0316799	0.0263061	4051	-0.0132331	0.0254096	0.602541	0.0394043
rs35259348	16	71970053	PE 16:0;0_18:2;0	C	G	C	1837	0.0946498	0.0376104	0.0119345	3256	-0.00201132	0.0283784	0.943501	0.0402109
rs35259348	16	71970053	PE O-18:2;0/20:4;0	C	G	C	2588	-0.0291421	0.0313785	0.353117	4096	0.0503125	0.0252728	0.0465713	0.0486047
rs35259348	16	71970053	SM 34:1;2	C	G	C	2592	0.0726504	0.0313056	0.0203815	4109	-0.0176405	0.0252416	0.484675	0.024752
rs11648003	16	72018449	CE 17:0;0	G	A	G	2530	0.0787727	0.0342923	0.0216948	4051	-0.0152914	0.0275033	0.578252	0.0323698
rs11648003	16	72018449	CE 18:0;0	G	A	G	2589	0.0896971	0.0339667	0.00832228	4097	-0.0173257	0.0273043	0.525762	0.0140591
rs11648003	16	72018449	CE 18:2;0	G	A	G	2592	0.0907299	0.033952	0.00758063	4109	-0.00578425	0.0272773	0.832076	0.0266874
rs11648003	16	72018449	PC 17:0;0_18:2;0	G	A	G	2591	0.0632943	0.0339825	0.0626381	4106	-0.0238393	0.0272804	0.382246	0.0455551
rs11648003	16	72018449	SM 32:1;2	G	A	G	2592	0.104635	0.0339366	0.00206909	4109	0.00842524	0.0272772	0.757432	0.0271272
rs11648003	16	72018449	SM 34:0;2	G	A	G	2171	0.0895495	0.037209	0.0161822	3627	-0.0215755	0.0288252	0.454211	0.0182285
rs11648003	16	72018449	SM 34:1;2	G	A	G	2592	0.0977899	0.0339445	0.00399829	4109	-0.00185097	0.0272775	0.945903	0.0221286
rs7197453	16	72045228	PC 14:0;0_16:0;0	C	G	C	1881	0.0978791	0.0336477	0.00366917	3244	0.00421687	0.0263109	0.872678	0.0283212
rs7197453	16	72045228	PC 17:0;0_18:2;0	C	G	C	2591	0.058721	0.0287638	0.0413035	4106	-0.0211929	0.0236137	0.369514	0.0317653
rs2000999	16	72074194	CE 14:0;0	A	G	A	2592	0.111212	0.035642	0.00182691	4109	-0.00939337	0.0288041	0.744356	0.0084932
rs2000999	16	72074194	CE 15:0;0	A	G	A	2268	0.0765502	0.0381615	0.04498	3736	-0.0330022	0.0302926	0.276027	0.0245463
rs2000999	16	72074194	CE 16:0;0	A	G	A	2592	0.13505	0.0356102	0.000152583	4109	0.014757	0.0288035	0.608444	0.00862858
rs2000999	16	72074194	CE 17:0;0	A	G	A	2530	0.113217	0.0359365	0.00164903	4051	-0.0327859	0.0290165	0.258583	0.00157221
rs2000999	16	72074194	CE 17:1;0	A	G	A	2591	0.109563	0.0356471	0.00213728	4103	-0.00668123	0.0288141	0.816648	0.0112104
rs2000999	16	72074194	CE 18:0;0	A	G	A	2589	0.111829	0.0356565	0.00173028	4097	-0.0180302	0.0288352	0.531818	0.00462816
rs2000999	16	72074194	CE 18:2;0	A	G	A	2592	0.117153	0.0356346	0.0010239	4109	-0.000252285	0.0288045	0.993012	0.0103986
rs2000999	16	72074194	PC 15:0;0_18:2;0	A	G	A	2309	0.0806408	0.0379894	0.0338837	3884	-0.0180241	0.0296398	0.543153	0.040593
rs2000999	16	72074194	PC 16:1;0_20:4;0	A	G	A	1892	0.103001	0.0423684	0.015146	3301	-0.0200184	0.0320367	0.532107	0.0205582
rs2000999	16	72074194	PC 17:0;0_18:2;0	A	G	A	2591	0.0729761	0.0356892	0.0409783	4106	-0.0383126	0.0288031	0.183542	0.0152414
rs2000999	16	72074194	PC O-17:0;0/15:0;0	A	G	A	2171	0.0719552	0.039033	0.0654001	3554	-0.0579703	0.030771	0.0596563	0.0089485
rs2000999	16	72074194	PC O-18:2;0/20:4;0	A	G	A	2177	0.0560419	0.0394482	0.155563	3548	-0.0497981	0.0308684	0.106782	0.0346014
rs2000999	16	72074194	PE O-18:2;0/18:1;0	A	G	A	2407	0.108494	0.0371211	0.00350242	3872	0.00996839	0.0295778	0.736118	0.0379124
rs2000999	16	72074194	SM 32:1;2	A	G	A	2592	0.12752	0.0356209	0.000350032	4109	0.00192821	0.0288044	0.946632	0.00611427
rs2000999	16	72074194	SM 34:1;2	A	G	A	2592	0.120422	0.0356304	0.000736278	4109	-0.010013	0.028804	0.72814	0.00441514
rs2000999	16	72074194	SM 36:1;2	A	G	A	2592	0.0834695	0.0356712	0.019361	4109	-0.0175268	0.0288032	0.542889	0.027606
rs2000999	16	72074194	SM 38:1;2	A	G	A	2592	0.0958181	0.0356593	0.00725475	4109	-0.000530085	0.0288045	0.985318	0.0355667
rs217181	16	72080103	CE 20:2;0	T	C	T	2051	0.0535635	0.0370548	0.148464	3418	-0.0484288	0.0289888	0.0948924	0.0301673
rs217181	16	72080103	PC 16:0;0_16:0;0	T	C	T	2592	-0.0133433	0.0329818	0.68583	4109	-0.11529	0.0263493	1.24185e-05	0.0157372
rs217181	16	72080103	PC 18:1;0_20:4;0	T	C	T	2592	0.0211146	0.0329802	0.522086	4108	-0.0624452	0.0263946	0.018036	0.0479139
rs9302635	16	72110275	CE 16:0;0	C	T	C	2592	-0.0699309	0.036592	0.0561024	4109	0.0511052	0.0298275	0.0867225	0.0103517
rs9302635	16	72110275	CE 18:1;0	C	T	C	2592	-0.0488584	0.0366052	0.182079	4109	0.0446651	0.0298301	0.134387	0.0476395
rs9302635	16	72110275	CE 20:4;0	C	T	C	2592	-0.0523845	0.0366034	0.152511	4109	0.0502055	0.0298279	0.0924178	0.0298028
rs34832584	16	72129067	DAG 18:1;0_18:2;0	T	G	T	2401	-0.0376171	0.0331112	0.256035	3770	0.0622898	0.0270707	0.021446	0.0194926
rs34832584	16	72129067	PC O-16:0;0/20:3;0	T	G	T	2389	-0.0579384	0.0330819	0.0800115	3878	0.0292199	0.0267758	0.275217	0.0405707
rs34832584	16	72129067	TAG 49:2;0	T	G	T	2239	-0.0654278	0.033941	0.0540201	3442	0.0362777	0.0283947	0.201468	0.0215436
rs34832584	16	72129067	TAG 51:3;0	T	G	T	2572	-0.0659929	0.0319117	0.0387412	4079	0.033517	0.0260339	0.198015	0.0156822
rs34832584	16	72129067	TAG 51:4;0	T	G	T	1959	-0.070631	0.0366077	0.0538254	2941	0.0365609	0.0306608	0.233188	0.024782
rs34832584	16	72129067	TAG 53:2;0	T	G	T	2543	-0.0395196	0.0321139	0.218584	3993	0.0469369	0.0263865	0.0753449	0.0375172
rs12443634	16	81490669	PC O-17:0;0/15:0;0	C	A	A	2171	0.0618639	0.0318348	0.0521113	3554	-0.0254182	0.0258629	0.32577	0.0333386
rs12443634	16	81490669	PC O-18:0;0/16:1;0	C	A	A	1972	-0.118928	0.0337773	0.000439784	3581	-0.0149546	0.0258057	0.562284	0.0144438
rs12443634	16	81490669	PC O-18:2;0/20:4;0	C	A	A	2177	0.059307	0.0320123	0.0640703	3548	-0.0373322	0.0258974	0.14952	0.0189263
rs56823429	16	81500184	CE 18:1;0	A	C	C	2592	-0.0605482	0.0292163	0.0383258	4109	0.0134049	0.0238659	0.574368	0.0499581
rs56823429	16	81500184	PC O-18:2;0/20:4;0	A	C	C	2177	0.0537473	0.0318492	0.0916394	3548	-0.028129	0.0257686	0.275083	0.0456588
rs56823429	16	81500184	TAG 56:4;0	A	C	C	2127	-0.0321688	0.032182	0.317624	3330	0.0632129	0.0263743	0.0165956	0.0218855
rs2925979	16	81501185	PC O-17:0;0/15:0;0	C	T	T	2171	0.0533722	0.0315932	0.0912943	3554	-0.0311936	0.0254906	0.221136	0.0372338
rs2925979	16	81501185	PC O-18:2;0/20:4;0	C	T	T	2177	0.0521501	0.0318672	0.101884	3548	-0.0425616	0.0255657	0.0960418	0.020436
rs67890964	16	83945712	Cer 40:1;2	C	T	T	2572	0.0506753	0.0287312	0.0778894	4077	-0.0232866	0.0224489	0.299651	0.0425095
rs67890964	16	83945712	Chol	C	T	T	2587	0.0502464	0.0286354	0.0794302	4106	-0.0272779	0.022388	0.223134	0.0329403
rs67890964	16	83945712	PC 16:0;0_16:0;0	C	T	T	2592	0.0764285	0.0285833	0.00754489	4109	0.00075824	0.0223796	0.972974	0.037119
rs67890964	16	83945712	PC 16:0;0_18:2;0	C	T	T	2592	0.0529791	0.0286038	0.0641153	4109	-0.0336097	0.0223734	0.133118	0.0171065
rs67890964	16	83945712	PC 16:0;0_20:4;0	C	T	T	2592	0.0494571	0.0286062	0.0839476	4109	-0.0399608	0.0223709	0.0741267	0.0138052
rs67890964	16	83945712	PC 18:2;0_20:4;0	C	T	T	2544	0.0481439	0.0289254	0.0961526	4036	-0.0455352	0.0225616	0.0436308	0.0106589
rs67890964	16	83945712	PC O-16:1;0/20:4;0	C	T	T	2266	0.0433327	0.0306378	0.157395	3374	-0.0434651	0.0247272	0.0788748	0.027483
rs67890964	16	83945712	PC O-18:0;0/16:1;0	C	T	T	1972	-0.0204275	0.0329059	0.534812	3581	0.0881785	0.0238903	0.000226728	0.00756645
rs67890964	16	83945712	PC O-18:2;0/20:4;0	C	T	T	2177	0.0558123	0.0313388	0.0750625	3548	-0.0586484	0.0241223	0.015094	0.00380056
rs67890964	16	83945712	PE 16:0;0_20:4;0	C	T	T	2362	0.0135737	0.0299401	0.65033	3865	-0.0663792	0.0230026	0.00392679	0.034208
rs67890964	16	83945712	PE O-16:1;0/20:4;0	C	T	T	2590	0.0378468	0.0286383	0.186436	4106	-0.0358827	0.0223773	0.108894	0.042494
rs67890964	16	83945712	TAG 54:7;0	C	T	T	2494	-0.0385362	0.0291304	0.185996	3883	0.036076	0.0230189	0.117142	0.0444712
rs28555129	16	83951171	CE 14:0;0	C	A	A	2592	0.0491877	0.0314146	0.117527	4109	-0.0672023	0.0247206	0.00658587	0.00359601
rs28555129	16	83951171	LPC 18:0;0	C	A	A	2591	-0.0463135	0.0314198	0.140597	4109	0.0473134	0.0247318	0.0558095	0.0192063
rs28555129	16	83951171	PC 16:0;0_16:0;0	C	A	A	2592	0.0900567	0.0313796	0.00413912	4109	-0.0161216	0.0247415	0.514694	0.00788164
rs28555129	16	83951171	PC 16:0;0_16:1;0	C	A	A	2592	0.037109	0.031421	0.2377	4107	-0.066981	0.0247245	0.00677469	0.00923027
rs28555129	16	83951171	PC 16:0;0_17:1;0	C	A	A	2559	0.0263275	0.0316451	0.405509	4051	-0.0564237	0.0249	0.0235031	0.0398724
rs28555129	16	83951171	PC 16:0;0_18:2;0	C	A	A	2592	0.0602403	0.0314071	0.0552149	4109	-0.0217661	0.0247405	0.37903	0.040255
rs28555129	16	83951171	PC 16:0;0_20:1;0	C	A	A	2491	0.037883	0.0320441	0.237233	3944	-0.0525245	0.0251909	0.0371282	0.0265531
rs28555129	16	83951171	PC 16:0;0_20:2;0	C	A	A	2578	0.0362377	0.0314767	0.249734	4087	-0.0489921	0.0247731	0.0480369	0.0333568
rs28555129	16	83951171	PC 16:0;0_22:4;0	C	A	A	2486	0.0401265	0.0321309	0.211839	3931	-0.0497532	0.0253296	0.0495735	0.0280364
rs28555129	16	83951171	PC O-18:0;0/14:0;0	C	A	A	2336	-0.0784081	0.0329869	0.0175369	3698	0.00973214	0.0260732	0.708975	0.0360615
rs28555129	16	83951171	PE 16:0;0_20:4;0	C	A	A	2362	0.017823	0.0329445	0.588559	3865	-0.0689248	0.0254421	0.00677666	0.0371573
rs28555129	16	83951171	TAG 46:1;0	C	A	A	2246	0.0284705	0.0337838	0.399471	3437	-0.0775365	0.0270997	0.00424654	0.0143793
rs28555129	16	83951171	TAG 48:0;0	C	A	A	2117	0.0287431	0.0349503	0.410942	2996	-0.103576	0.0289782	0.000356746	0.00356319
rs28555129	16	83951171	TAG 48:1;0	C	A	A	2542	0.00493988	0.0317232	0.876267	4013	-0.0830163	0.0250618	0.000932972	0.0295849
rs28555129	16	83951171	TAG 48:2;0	C	A	A	2556	0.0179817	0.031664	0.570157	4052	-0.0722557	0.0249164	0.00375265	0.0251174
rs28555129	16	83951171	TAG 48:3;0	C	A	A	2482	0.0353084	0.0321506	0.272215	3925	-0.0578662	0.0252902	0.0221855	0.0227382
rs28555129	16	83951171	TAG 49:1;0	C	A	A	2182	0.0254864	0.0343628	0.458357	3285	-0.064082	0.0278328	0.0213755	0.0428173
rs1053328	16	85678254	PC 16:0;0_17:1;0	T	C	T	2559	0.0617683	0.0282828	0.0290563	4051	-0.0272106	0.0224318	0.225187	0.0137055
rs1053328	16	85678254	PC 18:0;0_18:1;0	T	C	T	2592	0.039537	0.0281126	0.159731	4108	-0.03161	0.0223182	0.156753	0.0474669
rs1053328	16	85678254	PC 18:0;0_18:3;0	T	C	T	2414	0.0589064	0.0291262	0.0432396	3827	-0.0286809	0.0231584	0.215618	0.0185821
rs1053328	16	85678254	PC 18:0;0_20:3;0	T	C	T	2589	0.0572665	0.0281153	0.0417674	4107	-0.040843	0.0223146	0.0672739	0.00627074
rs1053328	16	85678254	TAG 48:0;0	T	C	T	2117	0.0612231	0.0309195	0.0478239	2996	-0.024803	0.0261386	0.342747	0.0336071
rs170041	17	2266922	CE 14:0;0	T	C	T	2592	0.055518	0.0316957	0.0799617	4109	-0.0531552	0.0248297	0.0323493	0.00695346
rs170041	17	2266922	CE 16:0;0	T	C	T	2592	0.0807019	0.0316748	0.0108969	4109	-0.0151308	0.0248424	0.542509	0.0172816
rs170041	17	2266922	CE 18:2;0	T	C	T	2592	0.0912916	0.0316637	0.00396945	4109	-0.00497627	0.0248434	0.841251	0.016759
rs170041	17	2266922	CE 18:3;0	T	C	T	2592	0.0898603	0.0316652	0.0045776	4109	-0.0181733	0.0248419	0.464479	0.00726866
rs170041	17	2266922	CE 20:5;0	T	C	T	2592	0.0636771	0.0316897	0.0445992	4109	-0.0346835	0.0248376	0.162667	0.0145687
rs170041	17	2266922	PC 15:0;0_18:2;0	T	C	T	2309	0.0676914	0.033535	0.0436519	3884	-0.0154729	0.0254623	0.543435	0.0482554
rs170041	17	2266922	PC 16:0;0_18:0;0	T	C	T	2582	0.0431928	0.0317724	0.174125	4100	-0.0417224	0.0248527	0.0932703	0.0352826
rs170041	17	2266922	PC 18:0;0_20:5;0	T	C	T	2571	0.0590611	0.0318046	0.0634259	4083	-0.0429517	0.0248996	0.0846039	0.0115513
rs170041	17	2266922	PC 18:2;0_20:3;0	T	C	T	2365	0.0688534	0.0332614	0.0385543	3809	-0.033939	0.025777	0.18804	0.0145757
rs170041	17	2266922	PC O-16:0;0/16:0;0	T	C	T	2395	0.0488159	0.0331828	0.14139	3769	-0.0386033	0.0259369	0.136741	0.0379273
rs170041	17	2266922	PC O-16:0;0/18:2;0	T	C	T	2585	0.090377	0.0316922	0.00438295	4100	-0.00313941	0.0248759	0.899577	0.0202794
rs170041	17	2266922	PC O-16:0;0/20:3;0	T	C	T	2389	0.090084	0.0329973	0.00637906	3878	-0.0454113	0.0254409	0.0743445	0.00114623
rs170041	17	2266922	PC O-16:0;0/20:4;0	T	C	T	2592	0.0783034	0.0316771	0.0135026	4109	-0.0134567	0.0248426	0.588071	0.0226445
rs170041	17	2266922	PC O-16:1;0/18:2;0	T	C	T	2551	0.0663035	0.0319509	0.038071	4075	-0.0179768	0.0249381	0.471041	0.0375807
rs170041	17	2266922	PC O-16:1;0/20:3;0	T	C	T	2433	0.0553455	0.0327614	0.09128	3887	-0.0285039	0.0253915	0.261688	0.043079
rs170041	17	2266922	PC O-16:1;0/20:4;0	T	C	T	2266	0.0675378	0.0337931	0.0457746	3374	-0.0226852	0.0273117	0.406257	0.0378497
rs170041	17	2266922	PC O-18:1;0/18:2;0	T	C	T	2392	0.0835269	0.0329565	0.0113255	3884	-0.0178573	0.0254365	0.4827	0.0148794
rs170041	17	2266922	PC O-18:1;0/20:3;0	T	C	T	2465	0.054794	0.0325828	0.0927571	3924	-0.0299186	0.0252883	0.236842	0.0399858
rs170041	17	2266922	PE 18:0;0_18:2;0	T	C	T	2574	0.0313348	0.0318432	0.325192	4082	-0.0498024	0.0249581	0.0460612	0.0449161
rs170041	17	2266922	PE O-18:2;0/20:4;0	T	C	T	2588	0.0646502	0.0317663	0.0419346	4096	-0.0226807	0.0248665	0.361771	0.0304039
rs170041	17	2266922	PI 18:1;0_18:2;0	T	C	T	2270	0.0780224	0.0338986	0.0214455	3790	-0.0299987	0.0258079	0.245152	0.0112311
rs170041	17	2266922	SM 34:0;2	T	C	T	2171	0.0852718	0.0345612	0.0136917	3627	-0.0203211	0.0263938	0.441399	0.0151759
rs170041	17	2266922	SM 40:1;2	T	C	T	2592	0.0652807	0.0316885	0.0394908	4109	-0.0295904	0.0248392	0.233614	0.0184601
rs170041	17	2266922	SM 42:2;2	T	C	T	2592	0.0812942	0.0316742	0.0103265	4109	-0.00822325	0.0248432	0.740657	0.0261634
rs170041	17	2266922	TAG 58:7;0	T	C	T	2048	0.0219143	0.0353651	0.535552	3011	-0.0715601	0.0290489	0.0138167	0.0411078
rs8069974	17	4767677	CE 16:1;0	C	G	C	2590	0.0654425	0.0298662	0.0285269	4109	-0.018486	0.0239628	0.440486	0.0283899
rs8069974	17	4767677	CE 18:1;0	C	G	C	2592	0.0747199	0.0298507	0.0123714	4109	-0.00415614	0.0239644	0.862322	0.0393504
rs8069974	17	4767677	CE 18:3;0	C	G	C	2592	0.0684548	0.0298565	0.0219395	4109	-0.0219829	0.023962	0.358985	0.0181597
rs8069974	17	4767677	Cer 42:2;2	C	G	C	2592	0.0548887	0.0298673	0.0662131	4108	-0.0349868	0.0239593	0.144295	0.0189127
rs8069974	17	4767677	PC 16:0;0_17:1;0	C	G	C	2559	0.0591577	0.0300648	0.0492132	4051	-0.0285334	0.0241282	0.237046	0.0229199
rs8069974	17	4767677	PC 18:2;0_20:1;0	C	G	C	1918	-0.0540675	0.0348688	0.121163	3231	0.0398312	0.0269973	0.140209	0.0332303
rs8069974	17	4767677	PC O-18:2;0/18:1;0	C	G	C	2370	-0.0488277	0.0311533	0.117169	3865	0.0369638	0.0246543	0.133882	0.0308162
rs8069974	17	4767677	PC O-18:2;0/18:2;0	C	G	C	2577	-0.0788027	0.0299147	0.00848296	4103	0.0501432	0.0239732	0.0365324	0.000769263
rs8069974	17	4767677	TAG 46:1;0	C	G	C	2246	0.058861	0.0320938	0.0667822	3437	-0.0398345	0.0262878	0.129783	0.0173584
rs8069974	17	4767677	TAG 46:2;0	C	G	C	2042	0.0529759	0.0337694	0.11686	3054	-0.0330465	0.0279068	0.236437	0.0495751
rs8069974	17	4767677	TAG 48:0;0	C	G	C	2117	0.0714221	0.0331356	0.0312394	2996	-0.0500757	0.0279211	0.0729977	0.0050479
rs8069974	17	4767677	TAG 48:1;0	C	G	C	2542	0.0979593	0.0301171	0.00115846	4013	-0.0237816	0.0242344	0.326496	0.00163675
rs8069974	17	4767677	TAG 48:2;0	C	G	C	2556	0.0948675	0.03006	0.00161844	4052	-0.0120372	0.0241305	0.61792	0.00554829
rs8069974	17	4767677	TAG 50:1;0	C	G	C	2585	0.0957157	0.0298498	0.00135966	4087	-0.01382	0.0240262	0.565185	0.00425519
rs8069974	17	4767677	TAG 50:2;0	C	G	C	2592	0.0886106	0.029836	0.00300612	4107	-0.010013	0.023966	0.676115	0.0099639
rs8069974	17	4767677	TAG 50:3;0	C	G	C	2586	0.0874727	0.0298621	0.00342786	4104	0.00537056	0.0239726	0.822746	0.0320333
rs8069974	17	4767677	TAG 51:1;0	C	G	C	2098	0.079317	0.0332584	0.0171735	3059	-0.0437897	0.0276682	0.113599	0.0044332
rs8069974	17	4767677	TAG 51:2;0	C	G	C	2585	0.102607	0.0298487	0.000596287	4092	0.000848907	0.024005	0.971791	0.00789325
rs8069974	17	4767677	TAG 51:3;0	C	G	C	2572	0.0962289	0.0299273	0.00131869	4079	0.0200759	0.0240401	0.403711	0.0472762
rs8069974	17	4767677	TAG 52:2;0	C	G	C	2590	0.0977556	0.029835	0.00106477	4105	-0.00430593	0.0239701	0.857446	0.00765796
rs8069974	17	4767677	TAG 52:6;0	C	G	C	2382	0.0954916	0.0311306	0.00218325	3746	0.00558563	0.0250154	0.823324	0.0243696
rs8069974	17	4767677	TAG 53:2;0	C	G	C	2543	0.0895273	0.0300698	0.00293528	3993	-9.25611e-05	0.024296	0.99696	0.0204364
rs2304969	17	4789264	DAG 18:1;0_18:3;0	T	G	T	2401	-0.0895478	0.0330701	0.00682072	3748	-0.00489168	0.026598	0.854093	0.0460688
rs2304969	17	4789264	LPC 16:0;0	T	G	T	2592	-0.0932819	0.0318364	0.00341881	4109	0.0183588	0.0254333	0.470433	0.00614811
rs2304969	17	4789264	LPC 18:0;0	T	G	T	2591	-0.0806637	0.0318539	0.0113903	4109	0.0336239	0.0254296	0.186162	0.00504806
rs2304969	17	4789264	LPC 18:1;0	T	G	T	2592	-0.0730272	0.0318568	0.0219648	4109	0.0397787	0.0254274	0.1178	0.00564814
rs2304969	17	4789264	LPE 18:0;0	T	G	T	2274	-0.109912	0.0339841	0.00123726	3582	0.0062533	0.0274086	0.819542	0.00779757
rs2304969	17	4789264	PC 18:0;0_20:4;0	T	G	T	2592	0.0375835	0.0318805	0.238552	4109	-0.0440051	0.0254257	0.0835747	0.0454132
rs2304969	17	4789264	PE 16:0;0_20:4;0	T	G	T	2362	0.0108929	0.0335528	0.745475	3865	-0.0843516	0.0261884	0.00128827	0.0252392
rs2304969	17	4789264	SM 40:2;2	T	G	T	2592	-0.149726	0.0317531	2.54112e-06	4109	-0.063947	0.0254154	0.0119049	0.0349403
rs55714927	17	7176997	PC O-16:0;0/18:2;0	T	C	T	2585	0.0955798	0.0319389	0.00279244	4100	-0.0341702	0.0254151	0.178867	0.00147871
rs55714927	17	7176997	PC O-16:1;0/18:1;0	T	C	T	2583	0.109687	0.0319278	0.000600909	4098	-0.0190705	0.0254387	0.4535	0.00161022
rs55714927	17	7176997	PC O-18:2;0/18:2;0	T	C	T	2577	0.0851776	0.031994	0.00780924	4103	0.00120869	0.0253986	0.962046	0.0398256
rs55714927	17	7176997	SM 34:2;2	T	C	T	2592	0.0815201	0.0319222	0.0107151	4109	-0.0120135	0.0253847	0.636053	0.0218286
rs55714927	17	7176997	SM 38:2;2	T	C	T	2578	0.0612301	0.0320895	0.0564892	4100	-0.0190887	0.0254182	0.452704	0.0497602
rs314253	17	7188331	CE 14:0;0	C	T	C	2592	-0.0728879	0.0290727	0.0122337	4109	0.0302475	0.0230668	0.18983	0.00545211
rs314253	17	7188331	CE 15:0;0	C	T	C	2268	-0.0787839	0.0311766	0.0115711	3736	0.0186989	0.0241434	0.438687	0.0134294
rs314253	17	7188331	DAG 16:0;0_18:1;0	C	T	C	2309	-0.055763	0.0310048	0.0722236	3569	0.0529648	0.0247459	0.0323943	0.00612802
rs314253	17	7188331	DAG 16:0;0_18:2;0	C	T	C	2240	-0.0444396	0.0314304	0.157529	3431	0.0532829	0.0252271	0.0347478	0.0153195
rs314253	17	7188331	DAG 16:1;0_18:1;0	C	T	C	2270	-0.0649653	0.0311709	0.0372569	3538	0.0448308	0.0247635	0.0703253	0.00581587
rs314253	17	7188331	DAG 18:1;0_18:1;0	C	T	C	2494	-0.0273546	0.0297048	0.357201	3935	0.0498528	0.0235599	0.0344071	0.04171
rs314253	17	7188331	PC O-16:0;0/16:1;0	C	T	C	1957	-0.0659722	0.0335024	0.0490737	3329	0.0355555	0.0255772	0.164584	0.0160079
rs314253	17	7188331	PC O-16:0;0/18:2;0	C	T	C	2585	0.0495898	0.029112	0.0886116	4100	-0.0413473	0.0231009	0.0735506	0.0144084
rs314253	17	7188331	PC O-16:1;0/18:1;0	C	T	C	2583	0.0471985	0.0291141	0.105106	4098	-0.0487604	0.0231057	0.0348916	0.00983093
rs314253	17	7188331	PC O-16:1;0/20:3;0	C	T	C	2433	0.0339654	0.0300112	0.257848	3887	-0.0420004	0.0236738	0.0761203	0.0468833
rs314253	17	7188331	PC O-17:0;0/15:0;0	C	T	C	2171	-0.0720087	0.0318664	0.0239383	3554	0.0487905	0.0247353	0.0486293	0.0027486
rs314253	17	7188331	PI 16:0;0_20:4;0	C	T	C	1957	-0.0560661	0.0334751	0.0941217	3197	0.0290733	0.0262235	0.267655	0.0452665
rs314253	17	7188331	TAG 46:1;0	C	T	C	2246	-0.0834391	0.0314166	0.00796598	3437	0.0497466	0.0252679	0.04906	0.000955018
rs314253	17	7188331	TAG 48:0;0	C	T	C	2117	-0.0717353	0.0322893	0.0264127	2996	0.0186331	0.0267852	0.486703	0.0312367
rs314253	17	7188331	TAG 48:1;0	C	T	C	2542	-0.0648023	0.0293911	0.0275556	4013	0.0579093	0.0233846	0.013313	0.00108628
rs314253	17	7188331	TAG 48:2;0	C	T	C	2556	-0.0628003	0.0293144	0.0322638	4052	0.0565	0.0232177	0.014997	0.00142143
rs314253	17	7188331	TAG 48:3;0	C	T	C	2482	-0.0679394	0.0298332	0.0228526	3925	0.0558769	0.0235734	0.0178201	0.00112843
rs314253	17	7188331	TAG 49:1;0	C	T	C	2182	-0.0751325	0.0316559	0.0177108	3285	0.0590619	0.0257166	0.0217019	0.00100093
rs314253	17	7188331	TAG 49:2;0	C	T	C	2239	-0.0854415	0.0314784	0.00669282	3442	0.050188	0.0251072	0.0456927	0.000755973
rs314253	17	7188331	TAG 50:1;0	C	T	C	2585	-0.0474005	0.0291198	0.103695	4087	0.0538106	0.0231364	0.0200782	0.00650251
rs314253	17	7188331	TAG 50:2;0	C	T	C	2592	-0.0400073	0.0290973	0.169267	4107	0.054644	0.0230639	0.0178702	0.0107963
rs314253	17	7188331	TAG 50:3;0	C	T	C	2586	-0.0274552	0.0291588	0.3465	4104	0.0544165	0.0230569	0.0183166	0.0276349
rs314253	17	7188331	TAG 50:4;0	C	T	C	2589	-0.0346625	0.0291054	0.233789	4104	0.0539475	0.0230736	0.0194318	0.0170457
rs314253	17	7188331	TAG 50:5;0	C	T	C	2083	-0.0487653	0.0328601	0.137953	3073	0.0468896	0.0264246	0.0760849	0.0232997
rs314253	17	7188331	TAG 51:1;0	C	T	C	2098	-0.06662	0.0325425	0.0407659	3059	0.0354224	0.0266096	0.183227	0.015205
rs314253	17	7188331	TAG 51:2;0	C	T	C	2585	-0.045774	0.029132	0.116244	4092	0.0621904	0.0231211	0.00717914	0.0036975
rs314253	17	7188331	TAG 51:3;0	C	T	C	2572	-0.0309044	0.029207	0.290102	4079	0.0492803	0.0231521	0.033352	0.0314413
rs314253	17	7188331	TAG 51:4;0	C	T	C	1959	-0.0581391	0.0335837	0.0835793	2941	0.0320946	0.0273455	0.240623	0.0372055
rs314253	17	7188331	TAG 52:2;0	C	T	C	2590	-0.0269729	0.0291036	0.354123	4105	0.0575125	0.0230671	0.0126964	0.0229057
rs314253	17	7188331	TAG 53:2;0	C	T	C	2543	-0.0301833	0.0294024	0.304725	3993	0.0568774	0.0233539	0.0149164	0.0204164
rs17203281	17	7196492	PC 16:0;0_22:5;0	A	G	A	2592	-0.0435091	0.0287413	0.130193	4107	0.0397328	0.0229486	0.0834584	0.0236175
rs17203281	17	7196492	PC 18:1;0_20:4;0	A	G	A	2592	-0.0492777	0.0287377	0.0865121	4108	0.0263445	0.0229499	0.251072	0.0397602
rs17203281	17	7196492	PC O-16:1;0/18:0;0	A	G	A	2413	-0.0598199	0.0298559	0.0452221	3892	0.016364	0.0236013	0.488128	0.0453068
rs17203281	17	7196492	PC O-18:2;0/16:0;0	A	G	A	2585	-0.0562239	0.0287846	0.0508964	4100	0.0325924	0.0229636	0.155885	0.0158641
rs3853818	17	7442983	CE 16:0;0	C	T	C	2592	-0.0386637	0.0283241	0.172356	4109	0.0419548	0.0222514	0.0594335	0.0252072
rs3853818	17	7442983	CE 18:2;0	C	T	C	2592	-0.0364992	0.0283252	0.19766	4109	0.0476086	0.0222486	0.0324258	0.019536
rs3853818	17	7442983	CE 20:3;0	C	T	C	2591	-0.0837903	0.0282865	0.00308229	4107	0.0240847	0.0222643	0.279422	0.00272892
rs3853818	17	7442983	CE 20:4;0	C	T	C	2592	-0.0530555	0.0283151	0.0610765	4109	0.0264033	0.0222572	0.235579	0.027368
rs3853818	17	7442983	Cer 40:2;2	C	T	C	1913	-0.0580214	0.0332169	0.0808426	3022	0.0324829	0.0258738	0.209417	0.0315948
rs3853818	17	7442983	Cer 42:2;2	C	T	C	2592	-0.0531509	0.028315	0.060613	4108	0.0308865	0.0222622	0.165397	0.0196396
rs3853818	17	7442983	DAG 16:1;0_18:1;0	C	T	C	2270	-0.0653486	0.0302169	0.0306724	3538	0.0302422	0.023932	0.206431	0.0131416
rs3853818	17	7442983	LPE 18:2;0	C	T	C	2516	0.0472018	0.0287424	0.100667	3931	-0.0253714	0.0227779	0.265407	0.0478283
rs3853818	17	7442983	PC 16:0;0_20:2;0	C	T	C	2578	-0.078896	0.0283704	0.00545989	4087	0.0357372	0.0223213	0.109447	0.00149556
rs3853818	17	7442983	PC 16:0;0_20:3;0	C	T	C	2592	-0.0652443	0.0283052	0.0212439	4109	0.0135768	0.02226	0.541948	0.0286048
rs3853818	17	7442983	PC 18:0;0_20:2;0	C	T	C	2039	-0.0787558	0.0320713	0.0141461	3357	0.0323257	0.0246744	0.190255	0.00604844
rs3853818	17	7442983	PC 18:0;0_20:3;0	C	T	C	2589	-0.0673453	0.0283175	0.0174685	4107	0.0191547	0.0222655	0.38968	0.0163385
rs3853818	17	7442983	PC 18:0;0_22:6;0	C	T	C	2519	-0.0408549	0.0287207	0.155008	4030	0.0363891	0.0224213	0.104673	0.0340075
rs3853818	17	7442983	PC 18:1;0_20:3;0	C	T	C	2590	-0.0632738	0.0283072	0.0254857	4108	0.0188901	0.0222591	0.396127	0.0225096
rs3853818	17	7442983	PC O-16:0;0/16:0;0	C	T	C	2395	-0.0504058	0.0295584	0.0882686	3769	0.0266994	0.0232433	0.250757	0.0403125
rs3853818	17	7442983	PC O-16:0;0/20:4;0	C	T	C	2592	-0.0714585	0.0282994	0.0116262	4109	0.0198642	0.0222588	0.37222	0.0111987
rs3853818	17	7442983	PC O-16:1;0/20:3;0	C	T	C	2433	-0.0769606	0.0292201	0.00849646	3887	0.0132219	0.022898	0.563686	0.015129
rs3853818	17	7442983	PC O-18:1;0/20:4;0	C	T	C	2592	-0.0511565	0.0283164	0.0709401	4108	0.0196816	0.0222589	0.376633	0.0492113
rs3853818	17	7442983	PE 18:0;0_18:2;0	C	T	C	2574	-0.0589107	0.0284372	0.0384018	4082	0.0141854	0.0223191	0.525092	0.0431736
rs3853818	17	7442983	PE O-16:1;0/20:4;0	C	T	C	2590	-0.0620184	0.0283173	0.0286038	4106	0.0235365	0.0222709	0.290654	0.0175575
rs3853818	17	7442983	PE O-18:2;0/20:4;0	C	T	C	2588	-0.0436008	0.0283446	0.124112	4096	0.0340184	0.0222976	0.127173	0.0313758
rs3853818	17	7442983	TAG 50:2;0	C	T	C	2592	-0.0788819	0.0282918	0.00533965	4107	-0.00199488	0.0222657	0.928614	0.0327123
rs3853818	17	7442983	TAG 50:3;0	C	T	C	2586	-0.0778799	0.0283164	0.00599466	4104	-0.00341577	0.0222657	0.878083	0.0387164
rs3853818	17	7442983	TAG 51:1;0	C	T	C	2098	-0.0716958	0.0314518	0.0227346	3059	0.0265476	0.0256568	0.300882	0.0155022
rs3853818	17	7442983	TAG 51:2;0	C	T	C	2585	-0.0822432	0.0283388	0.00373756	4092	0.000920667	0.0222994	0.967069	0.0210973
rs3853818	17	7442983	TAG 51:3;0	C	T	C	2572	-0.0831508	0.0283724	0.00341193	4079	0.0134358	0.0223406	0.547602	0.00748139
rs3853818	17	7442983	TAG 52:2;0	C	T	C	2590	-0.090277	0.0282927	0.00143567	4105	-0.00161957	0.0222657	0.942018	0.013798
rs3853818	17	7442983	TAG 52:3;0	C	T	C	2592	-0.0884011	0.028281	0.00179277	4108	-0.00047904	0.022261	0.982833	0.0145707
rs3853818	17	7442983	TAG 52:4;0	C	T	C	2592	-0.077187	0.0282936	0.0064136	4109	0.00285818	0.0222609	0.897843	0.026188
rs3853818	17	7442983	TAG 52:5;0	C	T	C	2591	-0.0703627	0.0283006	0.0129719	4108	0.00102242	0.022261	0.963369	0.0474171
rs3853818	17	7442983	TAG 53:2;0	C	T	C	2543	-0.0881079	0.0285606	0.00205779	3993	0.00269072	0.0225888	0.905188	0.0126482
rs3853818	17	7442983	TAG 53:3;0	C	T	C	2577	-0.0806509	0.0284007	0.00455037	4071	0.0108921	0.0223321	0.625766	0.0112845
rs3853818	17	7442983	TAG 56:5;0	C	T	C	2042	-0.108522	0.0319348	0.000691259	3091	0.00686538	0.02553	0.788014	0.00476928
rs3853818	17	7442983	TAG 56:6;0	C	T	C	2585	-0.0756219	0.0283279	0.00764349	4094	0.0158608	0.0222787	0.476549	0.0111349
rs3853818	17	7442983	TAG 56:7;0	C	T	C	2584	-0.0547773	0.0283556	0.0534932	4093	0.0250732	0.0223163	0.261276	0.0269043
rs3853818	17	7442983	TAG 58:8;0	C	T	C	2358	-0.0333216	0.029712	0.262195	3623	0.0636959	0.0236344	0.00707034	0.0106064
rs3803800	17	7559652	PC O-16:0;0/20:4;0	G	A	A	2592	0.0765548	0.0319131	0.0165167	4109	-0.0132935	0.0265215	0.616232	0.0303663
rs3803800	17	7559652	PC O-18:0;0/20:4;0	G	A	A	2516	0.0743237	0.032398	0.0218677	3984	-0.0426434	0.0269065	0.113075	0.00547971
rs3803800	17	7559652	SM 36:1;2	G	A	A	2592	0.0411776	0.0319382	0.197413	4109	-0.0680785	0.026501	0.0102371	0.00847342
rs3803800	17	7559652	SM 36:2;2	G	A	A	2591	0.0264132	0.0319483	0.408457	4109	-0.0559832	0.0265079	0.0347515	0.0471651
rs9901673	17	7580783	PE O-16:1;0/18:2;0	A	C	A	1938	0.0398069	0.0520004	0.44406	3125	-0.115646	0.0423185	0.00631602	0.0204129
rs9901673	17	7580783	TAG 46:1;0	A	C	A	2246	-0.0958131	0.0477957	0.0451215	3437	0.0485995	0.0402927	0.227839	0.0208824
rs9901673	17	7580783	TAG 49:2;0	A	C	A	2239	-0.106681	0.0474229	0.0245733	3442	0.0271095	0.0404373	0.502642	0.0318139
rs871841	17	8313150	CE 17:0;0	C	T	C	2530	0.0439766	0.0280176	0.116632	4051	-0.0413055	0.0222037	0.062916	0.0170522
rs7946	17	17506246	PE O-16:1;0/18:2;0	T	C	C	1938	-0.107606	0.0346129	0.00190556	3125	0.00113127	0.0276025	0.967311	0.0140432
rs7946	17	17506246	PE O-18:1;0/18:2;0	T	C	C	2465	-0.0787034	0.0309054	0.0109384	3954	0.0370753	0.02455	0.131074	0.00335307
rs897453	17	17522317	LPC 18:1;0	T	C	T	2592	0.0160655	0.0280801	0.567283	4109	-0.0587065	0.0224026	0.00881187	0.0373857
rs897453	17	17522317	LPE 18:0;0	T	C	T	2274	0.0419727	0.029922	0.160831	3582	-0.0400467	0.023952	0.0946202	0.0323594
rs897453	17	17522317	LPE 18:1;0	T	C	T	1972	0.0222516	0.0320769	0.487955	2846	-0.078838	0.0269505	0.00346859	0.0158269
rs897453	17	17522317	PC O-16:1;0/18:0;0	T	C	T	2413	0.0345548	0.0290141	0.233784	3892	-0.0587799	0.0230275	0.0107302	0.0117447
rs897453	17	17522317	PC O-16:2;0/18:0;0	T	C	T	2417	0.0728072	0.0290576	0.0122891	3815	-0.0435789	0.0232733	0.061216	0.00177063
rs897453	17	17522317	SM 34:2;2	T	C	T	2592	-0.0414905	0.02807	0.1395	4109	0.0658594	0.0223978	0.00329573	0.00279574
rs6502640	17	18219171	PC 16:0;0_16:0;0	A	G	A	2592	0.121517	0.0393374	0.00202892	4109	-0.0286592	0.0314611	0.362379	0.00286929
rs6502640	17	18219171	PC 16:0;0_22:6;0	A	G	A	2592	0.107291	0.0393534	0.00644711	4105	-0.00997881	0.0314823	0.751286	0.0199687
rs6502640	17	18219171	PC 17:0;0_18:1;0	A	G	A	2553	0.0528568	0.0396617	0.182752	4052	-0.0502816	0.0316669	0.112404	0.0421361
rs6502640	17	18219171	PC 18:0;0_22:6;0	A	G	A	2519	0.0638327	0.0398229	0.109079	4030	-0.0390002	0.0317728	0.219717	0.0435376
rs6502640	17	18219171	PC O-16:0;0/16:1;0	A	G	A	1957	0.0389143	0.0454462	0.391953	3329	-0.0769332	0.0350662	0.0283083	0.0435728
rs6502640	17	18219171	PC O-16:0;0/22:5;0	A	G	A	2140	0.120541	0.0434902	0.00562486	3465	-0.0364229	0.034244	0.287572	0.00457332
rs6502640	17	18219171	PC O-16:1;0/16:0;0	A	G	A	2061	0.111886	0.0442787	0.0115834	3418	-0.147423	0.0345425	2.02706e-05	3.88501e-06
rs6502640	17	18219171	PC O-16:1;0/18:1;0	A	G	A	2583	0.0438204	0.0394625	0.266916	4098	-0.0639879	0.0315092	0.0423426	0.0327714
rs6502640	17	18219171	PC O-18:2;0/16:0;0	A	G	A	2585	0.0564093	0.0394246	0.152605	4100	-0.0543102	0.0315043	0.0848021	0.0282396
rs6502640	17	18219171	PE O-18:2;0/20:4;0	A	G	A	2588	0.0811472	0.0394006	0.0395422	4096	-0.0364504	0.0315024	0.247312	0.0197453
rs6502640	17	18219171	PI 16:0;0_20:4;0	A	G	A	1957	0.0841484	0.0456439	0.0653948	3197	-0.0409506	0.0357434	0.252012	0.030939
rs6502640	17	18219171	SM 32:1;2	A	G	A	2592	0.0971688	0.0393635	0.0136323	4109	-0.0512381	0.0314541	0.103394	0.00322596
rs6502640	17	18219171	SM 34:1;2	A	G	A	2592	0.0990973	0.0393617	0.0118753	4109	-0.0339213	0.0314598	0.280988	0.0082948
rs6502640	17	18219171	SM 34:2;2	A	G	A	2592	0.0926268	0.0393678	0.0187041	4109	-0.0299072	0.0314608	0.341854	0.0150366
rs6502640	17	18219171	SM 36:1;2	A	G	A	2592	0.096105	0.0393645	0.0146965	4109	-0.0372051	0.0314589	0.237014	0.00815635
rs6502640	17	18219171	SM 36:2;2	A	G	A	2591	0.0957149	0.0393673	0.015111	4109	-0.0387282	0.0314584	0.218359	0.0076324
rs6502640	17	18219171	SM 38:2;2	A	G	A	2578	0.0955445	0.0395145	0.0156767	4100	-0.0454053	0.0314944	0.149465	0.00528023
rs6502640	17	18219171	SM 40:2;2	A	G	A	2592	0.0952627	0.0393653	0.0155905	4109	-0.0547256	0.0314526	0.0819451	0.00291368
rs6502640	17	18219171	SM 42:2;2	A	G	A	2592	0.0788665	0.0393793	0.0453094	4109	-0.0226074	0.0314623	0.472455	0.0440942
rs1563631	17	18317820	CE 18:2;0	T	C	T	2592	-0.0310918	0.0292484	0.287869	4109	0.0443273	0.0235276	0.0596273	0.0445159
rs1563631	17	18317820	CE 22:6;0	T	C	T	2592	-0.0776854	0.0292149	0.0078832	4108	0.00890701	0.0235401	0.705171	0.021
rs1563631	17	18317820	LPC 20:4;0	T	C	T	2275	-0.0578692	0.0312605	0.0642712	3548	0.0339414	0.0252101	0.178279	0.0222448
rs1563631	17	18317820	PC 16:0;0_18:3;0	T	C	T	2592	0.0386136	0.0292449	0.186834	4109	-0.0359195	0.023531	0.126969	0.0470746
rs1563631	17	18317820	PC 16:0;0_22:6;0	T	C	T	2592	-0.0863567	0.0292055	0.00313599	4105	0.00375027	0.0235428	0.873443	0.0163048
rs1563631	17	18317820	PC 18:2;0_20:4;0	T	C	T	2544	-0.0790674	0.0294273	0.0072595	4036	0.00362237	0.0237754	0.878912	0.0288355
rs1563631	17	18317820	PC O-16:1;0/16:0;0	T	C	T	2061	-0.0811852	0.0327846	0.0133542	3418	0.0731067	0.0257114	0.00449056	0.000212877
rs1563631	17	18317820	PC O-16:1;0/18:2;0	T	C	T	2551	-0.0472359	0.0295217	0.109714	4075	0.0363806	0.0236302	0.12374	0.027019
rs1563631	17	18317820	PC O-18:2;0/18:2;0	T	C	T	2577	-0.057053	0.0293083	0.0516856	4103	0.017646	0.0235469	0.453659	0.0469329
rs1563631	17	18317820	PE 18:1;0_18:1;0	T	C	T	2538	0.0465667	0.0295736	0.115473	4040	-0.0393592	0.0237388	0.0973926	0.0234625
rs1563631	17	18317820	SM 34:1;2	T	C	T	2592	-0.0203288	0.0292521	0.487148	4109	0.0580269	0.0235203	0.0136619	0.0368405
rs1563631	17	18317820	SM 40:2;2	T	C	T	2592	-0.0282405	0.0292495	0.334384	4109	0.0487259	0.0235254	0.0384023	0.0403206
rs704	17	28367840	CE 14:0;0	A	G	A	2592	0.086394	0.0278247	0.00192377	4109	-0.00819957	0.0221824	0.711668	0.00785445
rs704	17	28367840	CE 16:1;0	A	G	A	2590	0.0817335	0.0278466	0.00336335	4109	0.00062946	0.0221828	0.977364	0.0227225
rs704	17	28367840	CE 17:1;0	A	G	A	2591	0.0653744	0.027847	0.0189683	4103	-0.0146511	0.0221934	0.509192	0.0246184
rs704	17	28367840	CE 18:3;0	A	G	A	2592	0.0959724	0.0278126	0.000568121	4109	0.0144334	0.0221817	0.515281	0.0219032
rs704	17	28367840	LPC 16:0;0	A	G	A	2592	0.0749769	0.0278375	0.00711878	4109	0.00181512	0.0221828	0.934789	0.0398408
rs704	17	28367840	PC 14:0;0_16:0;0	A	G	A	1881	0.124652	0.0323768	0.000122054	3244	0.00468892	0.0248269	0.850211	0.00327917
rs704	17	28367840	PC 16:0;0_18:3;0	A	G	A	2592	0.086864	0.0278241	0.00181674	4109	0.00964068	0.0221823	0.663867	0.0299949
rs704	17	28367840	PC 17:0;0_20:4;0	A	G	A	2570	-0.0354308	0.0279913	0.205706	4066	0.0377359	0.022317	0.0909318	0.0409708
rs704	17	28367840	PC O-18:1;0/20:4;0	A	G	A	2592	-0.034033	0.0278684	0.222121	4108	0.0434648	0.0221726	0.0500287	0.0295462
rs704	17	28367840	TAG 48:1;0	A	G	A	2542	0.0615749	0.0281893	0.0290286	4013	-0.0102662	0.0224633	0.647679	0.0462506
rs2071379	17	28368811	CE 14:0;0	G	A	A	2592	-0.0905158	0.0279591	0.00122131	4109	0.00547221	0.0222971	0.806141	0.00727189
rs2071379	17	28368811	Cer 40:2;2	G	A	A	1913	-0.0492354	0.0323325	0.127978	3022	0.0332067	0.0261192	0.203701	0.0473142
rs2071379	17	28368811	PC 14:0;0_16:0;0	G	A	A	1881	-0.0931627	0.0329786	0.00477879	3244	0.000397047	0.0250172	0.987338	0.0238067
rs2071379	17	28368811	PC 17:0;0_20:4;0	G	A	A	2570	0.0500719	0.0281601	0.0755034	4066	-0.0386018	0.0224158	0.0851315	0.0137522
rs2071379	17	28368811	PC O-17:0;0/15:0;0	G	A	A	2171	-0.0876968	0.030545	0.00413056	3554	-0.00463063	0.0240603	0.847393	0.0326545
rs2071379	17	28368811	PC O-18:1;0/20:4;0	G	A	A	2592	0.0297068	0.0280095	0.288972	4108	-0.057736	0.0222791	0.00959009	0.0145556
rs2071379	17	28368811	PI 16:0;0_18:2;0	G	A	A	2507	-0.0474965	0.0284944	0.095665	4028	0.0322118	0.0225367	0.152994	0.0282328
rs2071379	17	28368811	TAG 48:3;0	G	A	A	2482	-0.0473243	0.0286715	0.0989539	3925	0.0249695	0.022753	0.272526	0.0482571
rs16963468	17	28609590	LPC 16:0;0	T	C	T	2592	-0.143179	0.0487913	0.00337004	4109	-0.0107142	0.0391714	0.784466	0.0342539
rs16963468	17	28609590	LPC 18:1;0	T	C	T	2592	-0.139207	0.0487957	0.00436715	4109	0.00261033	0.0391717	0.946873	0.0234262
rs16963468	17	28609590	LPE 18:1;0	T	C	T	1972	-0.124177	0.0576793	0.031449	2846	0.0306246	0.0474093	0.518356	0.0381405
rs16963468	17	28609590	LPE 18:2;0	T	C	T	2516	-0.126918	0.0496105	0.0105771	3931	0.0057959	0.0401352	0.885185	0.0375487
rs12601110	17	28708317	LPC 16:0;0	G	A	G	2592	-0.143678	0.0485603	0.00311684	4109	-0.00874184	0.039055	0.822898	0.030363
rs12601110	17	28708317	LPC 18:1;0	G	A	G	2592	-0.139763	0.0485648	0.00403657	4109	0.00370347	0.0390552	0.924457	0.021331
rs12601110	17	28708317	LPE 18:1;0	G	A	G	1972	-0.128854	0.0572928	0.0246201	2846	0.0296758	0.0472377	0.529907	0.0327671
rs12601110	17	28708317	LPE 18:2;0	G	A	G	2516	-0.12758	0.0493681	0.00981468	3931	0.00566542	0.04001	0.887403	0.0360063
rs12601110	17	28708317	PI 18:1;0_18:2;0	G	A	G	2270	-0.0686734	0.0521619	0.188125	3790	0.0665302	0.0407618	0.102727	0.0411156
rs1487971	17	30245735	PC 18:0;0_18:2;0	T	C	T	2592	-0.05583	0.0278912	0.0454202	4109	0.0202147	0.0224472	0.367883	0.0336681
rs1487971	17	30245735	PC 18:2;0_18:2;0	T	C	T	2592	-0.0393998	0.027902	0.158047	4109	0.0373042	0.0224418	0.0965366	0.0321823
rs1487971	17	30245735	PC 18:2;0_20:4;0	T	C	T	2544	-0.0548342	0.0281455	0.0514958	4036	0.0258049	0.0226417	0.254476	0.0255889
rs1487971	17	30245735	PC O-16:0;0/18:2;0	T	C	T	2585	-0.0613497	0.0279467	0.0282348	4100	0.0479894	0.0224686	0.0327512	0.00229487
rs1487971	17	30245735	PC O-16:0;0/20:3;0	T	C	T	2389	-0.0494347	0.0292253	0.0908706	3878	0.0468408	0.0230177	0.0419192	0.0096545
rs1487971	17	30245735	PC O-16:0;0/20:4;0	T	C	T	2592	-0.0426862	0.0279001	0.126148	4109	0.0538267	0.0224337	0.0164674	0.00702109
rs1487971	17	30245735	PC O-18:1;0/18:2;0	T	C	T	2392	-0.0551025	0.0292119	0.059375	3884	0.0396844	0.0229996	0.0845286	0.0107897
rs1487971	17	30245735	PC O-18:1;0/20:3;0	T	C	T	2465	-0.0377137	0.0286265	0.187814	3924	0.0467337	0.023004	0.0422668	0.0214761
rs1487971	17	30245735	PE O-16:1;0/20:4;0	T	C	T	2590	-0.0487143	0.027897	0.0808916	4106	0.0313027	0.022452	0.16333	0.0254498
rs1487971	17	30245735	PE O-18:1;0/20:4;0	T	C	T	2591	-0.0524419	0.0279009	0.0602781	4108	0.0481819	0.0224408	0.0318463	0.00494997
rs1487971	17	30245735	PE O-18:2;0/20:4;0	T	C	T	2588	-0.070287	0.0279087	0.0118466	4096	0.0615344	0.0224539	0.00616156	0.000233138
rs1487971	17	30245735	SM 36:1;2	T	C	T	2592	-0.0719644	0.0278769	0.00989146	4109	0.0111805	0.0224487	0.618477	0.0201789
rs1487971	17	30245735	SM 36:2;2	T	C	T	2591	-0.0640582	0.0278916	0.0217161	4109	0.017653	0.0224477	0.431676	0.0224742
rs1487971	17	30245735	SM 38:1;2	T	C	T	2592	-0.0560689	0.027891	0.0445043	4109	0.0222852	0.0224467	0.320864	0.028629
rs1487971	17	30245735	SM 38:2;2	T	C	T	2578	-0.0534443	0.0279773	0.0562087	4100	0.0216513	0.022478	0.335494	0.0363969
rs1487971	17	30245735	SM 40:2;2	T	C	T	2592	-0.0317679	0.0279057	0.255059	4109	0.0412323	0.0224402	0.0662184	0.0414905
rs1487971	17	30245735	TAG 54:3;0	T	C	T	2589	0.0480415	0.0279047	0.0852564	4101	-0.0223241	0.0224744	0.320615	0.0495431
rs1487971	17	30245735	TAG 56:3;0	T	C	T	2335	0.0369645	0.0294481	0.209517	3455	-0.0393108	0.0244551	0.108043	0.0463007
rs3110454	17	30324345	DAG 18:1;0_18:2;0	T	C	T	2401	0.0473395	0.0287675	0.0999791	3770	-0.027132	0.0233374	0.245065	0.0443897
rs3110454	17	30324345	PC O-16:0;0/18:2;0	T	C	T	2585	-0.0529176	0.027707	0.0562569	4100	0.0254271	0.0223678	0.255699	0.0277969
rs3110454	17	30324345	PC O-16:0;0/20:3;0	T	C	T	2389	-0.0398878	0.0290175	0.169382	3878	0.0602079	0.0229199	0.008651	0.00679078
rs3110454	17	30324345	PC O-18:1;0/18:2;0	T	C	T	2392	-0.0554535	0.0289814	0.0558142	3884	0.035446	0.0229199	0.122061	0.013889
rs3110454	17	30324345	PC O-18:1;0/20:3;0	T	C	T	2465	-0.0284617	0.0283837	0.316081	3924	0.0544263	0.0228746	0.0173915	0.0229792
rs3110454	17	30324345	PE O-18:1;0/20:4;0	T	C	T	2591	-0.0471706	0.0276597	0.0882413	4108	0.0372355	0.0223365	0.0955849	0.0175905
rs3110454	17	30324345	PE O-18:2;0/20:4;0	T	C	T	2588	-0.0608339	0.0276715	0.0280064	4096	0.0434702	0.0223468	0.0518125	0.00336227
rs3110454	17	30324345	SM 36:1;2	T	C	T	2592	-0.0595259	0.0276431	0.0313816	4109	0.0112435	0.0223394	0.614778	0.0464608
rs3110454	17	30324345	TAG 52:4;0	T	C	T	2592	0.0411314	0.0276561	0.137071	4109	-0.0315689	0.0223347	0.1576	0.0408451
rs3110454	17	30324345	TAG 54:3;0	T	C	T	2589	0.0608	0.0276641	0.0280523	4101	-0.0150566	0.0223661	0.500866	0.0329797
rs3110454	17	30324345	TAG 54:4;0	T	C	T	2588	0.0511693	0.027679	0.0646201	4105	-0.029233	0.0223508	0.190974	0.0238222
rs3110454	17	30324345	TAG 54:5;0	T	C	T	2581	0.0416621	0.0277156	0.13291	4093	-0.032352	0.0223929	0.148606	0.0377816
rs3110454	17	30324345	TAG 56:5;0	T	C	T	2042	0.0496585	0.0311645	0.111218	3091	-0.0372597	0.0261513	0.154323	0.0326413
rs11080150	17	31302308	LPE 18:0;0	G	A	G	2274	-0.0818654	0.0309695	0.00826383	3582	0.00416472	0.0242913	0.86388	0.0288341
rs11080150	17	31302308	PC 16:0;0_18:0;0	G	A	G	2582	-0.0615935	0.0291176	0.034497	4100	0.0216678	0.0227811	0.341596	0.0243156
rs11080150	17	31302308	PC 18:2;0_18:2;0	G	A	G	2592	-0.0618469	0.0290166	0.0331476	4109	0.0187386	0.0227514	0.4102	0.0288514
rs11080150	17	31302308	PI 16:0;0_18:2;0	G	A	G	2507	-0.0173987	0.0295636	0.556237	4028	0.0587749	0.0229739	0.0105536	0.0418999
rs11080150	17	31302308	PI 18:1;0_18:1;0	G	A	G	2587	-0.0493795	0.0290411	0.0891885	4104	0.0330615	0.0227627	0.146455	0.0254671
rs11080150	17	31302308	TAG 50:5;0	G	A	G	2083	-0.0678132	0.0325417	0.0372922	3073	0.0160198	0.0262787	0.542165	0.0450422
rs2854322	17	31372398	LPE 18:0;0	C	T	C	2274	-0.0822202	0.0309915	0.00803383	3582	0.00422139	0.0243198	0.862207	0.028217
rs2854322	17	31372398	PC 16:0;0_18:0;0	C	T	C	2582	-0.0616485	0.0291356	0.0344476	4100	0.0214396	0.0228075	0.347261	0.0247315
rs2854322	17	31372398	PC 18:2;0_18:2;0	C	T	C	2592	-0.0620094	0.0290354	0.0328016	4109	0.018145	0.0227777	0.425723	0.0298563
rs2854322	17	31372398	PI 16:0;0_18:2;0	C	T	C	2507	-0.0177115	0.0295821	0.54941	4028	0.0579048	0.0230013	0.011859	0.0435981
rs2854322	17	31372398	PI 18:1;0_18:1;0	C	T	C	2587	-0.0495133	0.0290599	0.0885314	4104	0.0330924	0.0227889	0.146543	0.0252975
rs2854322	17	31372398	TAG 50:5;0	C	T	C	2083	-0.0679963	0.0325635	0.036909	3073	0.0159561	0.0263125	0.54429	0.0449328
rs2306590	17	36498436	CE 15:0;0	A	G	A	2268	-0.0385098	0.0307126	0.210017	3736	0.0431577	0.0239438	0.0715548	0.0359852
rs2306590	17	36498436	CE 18:1;0	A	G	A	2592	-0.0356353	0.028649	0.213663	4109	0.036463	0.0229421	0.112059	0.0494867
rs2306590	17	36498436	PC 16:0;0_17:1;0	A	G	A	2559	-0.0713105	0.0288021	0.0133553	4051	0.0319937	0.0231362	0.16679	0.0051699
rs2306590	17	36498436	PC 17:0;0_18:1;0	A	G	A	2553	-0.058612	0.0289085	0.0427151	4052	0.0379091	0.0231134	0.101054	0.00911283
rs2306590	17	36498436	PC 18:1;0_18:1;0	A	G	A	2592	-0.0429922	0.0286451	0.133514	4109	0.0363146	0.0229422	0.113526	0.0306991
rs2306590	17	36498436	PC O-16:0;0/16:0;0	A	G	A	2395	-0.0273331	0.0297749	0.358716	3769	0.0595735	0.0237922	0.0123251	0.0225943
rs2306590	17	36498436	PC O-17:0;0/15:0;0	A	G	A	2171	-0.029365	0.0312866	0.348051	3554	0.0626693	0.024569	0.0107909	0.0206922
rs2306590	17	36498436	PC O-18:2;0/20:4;0	A	G	A	2177	-0.0657784	0.0312546	0.0354409	3548	0.0182937	0.0245635	0.456473	0.0344369
rs2306590	17	36498436	PI 18:0;0_18:1;0	A	G	A	2588	-0.0327253	0.0286769	0.253903	4103	0.0526042	0.0229492	0.0219442	0.0201679
rs11078915	17	39559173	CE 15:0;0	C	T	T	2268	-0.0947073	0.039022	0.0153007	3736	0.0173172	0.0313982	0.581301	0.0253084
rs11078915	17	39559173	LPC 18:2;0	C	T	T	2592	-0.0566617	0.0366131	0.121846	4109	0.0633258	0.029842	0.0338943	0.0110767
rs11078915	17	39559173	LPC 20:4;0	C	T	T	2275	-0.065698	0.0389924	0.0921468	3548	0.0809867	0.0322228	0.0120036	0.00373355
rs11078915	17	39559173	PC 18:0;0_20:2;0	C	T	T	2039	0.0594098	0.040999	0.147476	3357	-0.0466005	0.0333258	0.162106	0.0448088
rs11078915	17	39559173	PC O-16:1;0/18:0;0	C	T	T	2413	-0.0213401	0.0378487	0.572924	3892	0.0854334	0.0306026	0.00526871	0.0282571
rs11078915	17	39559173	PE O-16:1;0/22:5;0	C	T	T	2040	-0.0506907	0.0413363	0.220227	3194	0.0627788	0.0337279	0.0627891	0.0334305
rs11078915	17	39559173	PI 18:0;0_20:3;0	C	T	T	2453	0.0583802	0.0376946	0.121566	3888	-0.0475487	0.0307421	0.122018	0.0294236
rs11078915	17	39559173	TAG 50:1;0	C	T	T	2585	0.0356696	0.036724	0.331495	4087	-0.0663279	0.0299226	0.0267019	0.0313059
rs11078915	17	39559173	TAG 52:2;0	C	T	T	2590	0.0207718	0.0366412	0.570833	4105	-0.0754013	0.0298765	0.011648	0.0419298
rs881844	17	39653965	CE 15:0;0	G	C	C	2268	-0.0884283	0.0317348	0.00537284	3736	0.00955981	0.025198	0.704421	0.0156
rs881844	17	39653965	CE 16:1;0	G	C	C	2590	-0.0480069	0.0298499	0.107896	4109	0.0329359	0.0239807	0.169691	0.0345182
rs881844	17	39653965	CE 17:1;0	G	C	C	2591	-0.080102	0.0298215	0.00727645	4103	0.00631753	0.023997	0.792361	0.0239642
rs881844	17	39653965	CE 18:0;0	G	C	C	2589	-0.0629667	0.0298408	0.0349468	4097	0.0126012	0.0240559	0.600425	0.0486636
rs881844	17	39653965	CE 20:4;0	G	C	C	2592	-0.0571095	0.0298365	0.05572	4109	0.0200954	0.0239841	0.402155	0.0437183
rs881844	17	39653965	Cer 40:2;2	G	C	C	1913	0.0975527	0.0347432	0.00503841	3022	0.00584986	0.0280403	0.834756	0.0399799
rs881844	17	39653965	LPC 18:1;0	G	C	C	2592	-0.0584598	0.0298355	0.0501726	4109	0.0174814	0.0239846	0.46613	0.0472788
rs881844	17	39653965	LPC 18:2;0	G	C	C	2592	-0.0566813	0.0298368	0.0575823	4109	0.0258944	0.0239828	0.280335	0.0309969
rs881844	17	39653965	LPC 20:4;0	G	C	C	2275	-0.0893892	0.0317981	0.00497877	3548	0.0541792	0.0258885	0.0364385	0.000462958
rs881844	17	39653965	PC 18:1;0_20:4;0	G	C	C	2592	-0.0907068	0.0298043	0.00236264	4108	-0.0127948	0.023988	0.593798	0.0417045
rs881844	17	39653965	PC O-17:0;0/17:1;0	G	C	C	2458	-0.0434591	0.0306898	0.156879	3965	0.0361616	0.0244247	0.138811	0.0423608
rs881844	17	39653965	SM 34:0;2	G	C	C	2171	-0.0227018	0.0327373	0.488099	3627	0.0626413	0.0253968	0.0136897	0.039421
rs11869286	17	39657603	CE 15:0;0	C	G	G	2268	-0.0885307	0.0317402	0.0053276	3736	0.00992108	0.0251845	0.693651	0.0151057
rs11869286	17	39657603	CE 16:1;0	C	G	G	2590	-0.0457877	0.0298325	0.124948	4109	0.0323117	0.0239659	0.177657	0.0412586
rs11869286	17	39657603	CE 17:1;0	C	G	G	2591	-0.0801329	0.0298027	0.00721739	4103	0.00597331	0.023982	0.803315	0.0243899
rs11869286	17	39657603	CE 18:0;0	C	G	G	2589	-0.0653098	0.0298201	0.0286042	4097	0.0124135	0.0240409	0.605637	0.0424468
rs11869286	17	39657603	CE 20:4;0	C	G	G	2592	-0.0551221	0.0298192	0.0646376	4109	0.0199368	0.0239692	0.405589	0.0497751
rs11869286	17	39657603	Cer 40:2;2	C	G	G	1913	0.0938676	0.0347079	0.00690142	3022	0.00587246	0.028021	0.834015	0.0485342
rs11869286	17	39657603	LPC 18:1;0	C	G	G	2592	-0.0572422	0.0298177	0.0550004	4109	0.0178458	0.0239696	0.456606	0.0496811
rs11869286	17	39657603	LPC 18:2;0	C	G	G	2592	-0.0570024	0.0298178	0.0560263	4109	0.0262977	0.0239677	0.272612	0.0294495
rs11869286	17	39657603	LPC 20:4;0	C	G	G	2275	-0.0872895	0.0317727	0.00605606	3548	0.0543267	0.0258717	0.0358125	0.000547716
rs11869286	17	39657603	PC 18:1;0_20:4;0	C	G	G	2592	-0.0891197	0.0297874	0.00279904	4108	-0.0130617	0.023973	0.585887	0.0466823
rs11869286	17	39657603	PC O-17:0;0/17:1;0	C	G	G	2458	-0.0416908	0.0306704	0.17417	3965	0.0356741	0.0244092	0.143957	0.0484164
rs11869286	17	39657603	SM 34:0;2	C	G	G	2171	-0.019809	0.0327075	0.544815	3627	0.0628917	0.0253797	0.0132563	0.0457567
rs11556624	17	39659051	CE 17:1;0	C	G	C	2591	-0.33528	0.118465	0.0046878	4103	-0.0286211	0.0970879	0.768165	0.0452712
rs11556624	17	39659051	PE 18:0;0_20:4;0	C	G	C	2587	-0.0468859	0.118647	0.69275	4104	0.262578	0.0965714	0.00657537	0.0430842
rs11556624	17	39659051	PE 18:1;0_18:1;0	C	G	C	2538	-0.0984803	0.119464	0.409817	4040	0.20824	0.0974908	0.0327394	0.0466823
rs11556624	17	39659051	TAG 56:6;0	C	G	C	2585	-0.098938	0.118636	0.40438	4094	0.254395	0.097447	0.00907135	0.0213665
rs2934956	17	39674194	CE 15:0;0	A	T	T	2268	-0.082452	0.0318893	0.00978371	3736	0.0092789	0.0253285	0.714131	0.0242912
rs2934956	17	39674194	CE 16:1;0	A	T	T	2590	-0.0561906	0.0299708	0.0609268	4109	0.0295515	0.0241093	0.220371	0.0258052
rs2934956	17	39674194	CE 17:1;0	A	T	T	2591	-0.0864347	0.0299412	0.00392386	4103	0.00619873	0.0241247	0.797234	0.0159905
rs2934956	17	39674194	LPC 18:1;0	A	T	T	2592	-0.0627408	0.0299586	0.0363346	4109	0.027987	0.0241098	0.245784	0.0183088
rs2934956	17	39674194	LPC 18:2;0	A	T	T	2592	-0.0600065	0.0299607	0.0452986	4109	0.0334004	0.0241081	0.165992	0.0151428
rs2934956	17	39674194	LPC 20:4;0	A	T	T	2275	-0.0895114	0.031916	0.00508086	3548	0.0542851	0.0259859	0.036777	0.000476102
rs2934956	17	39674194	LPE 18:1;0	A	T	T	1972	-0.0654558	0.0345992	0.0586604	2846	0.0479718	0.0288974	0.0970107	0.0118639
rs2934956	17	39674194	PC 18:1;0_20:4;0	A	T	T	2592	-0.0968118	0.0299235	0.00123041	4108	-0.00656723	0.0241162	0.785393	0.0188658
rs2934956	17	39674194	PC O-17:0;0/17:1;0	A	T	T	2458	-0.0437891	0.0307916	0.155121	3965	0.0367637	0.0245416	0.134209	0.0407789
rs2934956	17	39674194	SM 34:0;2	A	T	T	2171	-0.0365958	0.0328791	0.265814	3627	0.0611749	0.0255627	0.0167558	0.018895
rs2517957	17	39682463	CE 15:0;0	A	G	G	2268	-0.0828708	0.0318198	0.00926429	3736	0.00476355	0.0252467	0.850354	0.0309685
rs2517957	17	39682463	CE 16:1;0	A	G	G	2590	-0.0508858	0.0298902	0.0887962	4109	0.031689	0.0240218	0.187184	0.0312894
rs2517957	17	39682463	CE 17:1;0	A	G	G	2591	-0.0842249	0.0298593	0.00482806	4103	0.00572434	0.0240379	0.811786	0.0189487
rs2517957	17	39682463	Cer 40:2;2	A	G	G	1913	0.0965548	0.0348246	0.00561498	3022	0.00705341	0.028084	0.801712	0.0454377
rs2517957	17	39682463	LPC 18:1;0	A	G	G	2592	-0.0620818	0.0298748	0.0378018	4109	0.0240107	0.024024	0.317638	0.0247213
rs2517957	17	39682463	LPC 18:2;0	A	G	G	2592	-0.0615525	0.0298753	0.0394679	4109	0.030552	0.0240222	0.203508	0.016279
rs2517957	17	39682463	LPC 20:4;0	A	G	G	2275	-0.086421	0.0318479	0.00670679	3548	0.053728	0.0259245	0.0382927	0.000642937
rs2517957	17	39682463	LPE 18:1;0	A	G	G	1972	-0.0600803	0.03456	0.0822904	2846	0.043445	0.0287826	0.131303	0.0213467
rs2517957	17	39682463	PC 18:1;0_20:4;0	A	G	G	2592	-0.0911816	0.029846	0.00227302	4108	-0.00582713	0.0240295	0.808406	0.0259084
rs2517957	17	39682463	PC O-17:0;0/17:1;0	A	G	G	2458	-0.0437809	0.0306943	0.153894	3965	0.0387164	0.0244617	0.113562	0.0355643
rs2517957	17	39682463	PC O-18:1;0/20:4;0	A	G	G	2592	-0.0201442	0.0298971	0.500509	4108	0.0554231	0.0240244	0.0211073	0.0488071
rs2517957	17	39682463	SM 34:0;2	A	G	G	2171	-0.0327452	0.0327675	0.317752	3627	0.0623609	0.0254597	0.0143566	0.021909
rs4794822	17	40000459	DAG 16:1;0_18:1;0	T	C	T	2270	-0.0462919	0.030376	0.127657	3538	0.0327561	0.0244797	0.180953	0.0427408
rs4794822	17	40000459	DAG 18:1;0_18:1;0	T	C	T	2494	-0.0443701	0.0290136	0.12632	3935	0.0352444	0.0232536	0.129687	0.0322582
rs4794822	17	40000459	PC 16:0;0_22:6;0	T	C	T	2592	0.0559711	0.0284719	0.0494245	4105	-0.0231589	0.022764	0.309047	0.0299525
rs4794822	17	40000459	PC 18:1;0_18:1;0	T	C	T	2592	-0.0736545	0.0284564	0.00969822	4109	-0.00159475	0.0227576	0.944137	0.0479695
rs4794822	17	40000459	PC 18:1;0_18:3;0	T	C	T	2213	-0.0436175	0.0306701	0.155124	3704	0.0456004	0.0239957	0.0574644	0.0219594
rs4794822	17	40000459	TAG 52:2;0	T	C	T	2590	-0.0467459	0.0285025	0.101113	4105	0.0351298	0.022752	0.122658	0.0247664
rs4794822	17	40000459	TAG 53:2;0	T	C	T	2543	-0.0366632	0.028694	0.201461	3993	0.0397629	0.0230744	0.0849211	0.037929
rs4794822	17	40000459	TAG 54:3;0	T	C	T	2589	-0.0504521	0.0284911	0.0767116	4101	0.0278257	0.0227636	0.221635	0.0318354
rs4794822	17	40000459	TAG 56:3;0	T	C	T	2335	-0.0455215	0.0299642	0.128848	3455	0.0350394	0.0247642	0.157181	0.0382275
rs2074158	17	42105145	PC O-16:1;0/18:0;0	C	T	C	2413	-0.102682	0.041017	0.0123659	3892	0.0153289	0.0321058	0.633068	0.0234759
rs2074158	17	42105145	PI 16:0;0_18:1;0	C	T	C	2583	0.0792577	0.0398637	0.046893	4103	-0.0575652	0.0313912	0.0667562	0.00700593
rs2074158	17	42105145	PI 18:1;0_20:4;0	C	T	C	2039	0.0514986	0.0446104	0.248469	3453	-0.0865438	0.034452	0.0120498	0.0143224
rs2079005	17	43788259	PE O-16:1;0/22:5;0	G	T	G	2040	-0.0693059	0.0384306	0.0714722	3194	0.0284658	0.0312054	0.361728	0.0482671
rs2079005	17	43788259	TAG 52:4;0	G	T	G	2592	0.116476	0.0339704	0.000615866	4109	0.0233852	0.0273543	0.392656	0.032811
rs2079005	17	43788259	TAG 52:5;0	G	T	G	2591	0.122812	0.0339655	0.000305165	4108	0.0323286	0.0273555	0.237356	0.0380096
rs2079005	17	43788259	TAG 52:6;0	G	T	G	2382	0.113277	0.0354275	0.00140478	3746	0.0141565	0.0286995	0.621852	0.0297048
rs2079005	17	43788259	TAG 53:4;0	G	T	G	2369	0.113605	0.0353899	0.00134469	3686	0.0212549	0.0289268	0.462519	0.0433373
rs2079005	17	43788259	TAG 54:5;0	G	T	G	2581	0.124838	0.0340474	0.000250764	4093	0.0387414	0.0274352	0.157994	0.04895
rs2079005	17	43788259	TAG 54:6;0	G	T	G	2556	0.127721	0.0341607	0.000188938	4039	0.0370752	0.0275872	0.179046	0.03898
rs2079005	17	43788259	TAG 56:8;0	G	T	G	2492	0.0965716	0.034557	0.00523686	3862	0.00399532	0.028133	0.887075	0.0377523
rs8077889	17	43800798	PE O-16:1;0/22:5;0	C	A	C	2040	-0.0697232	0.0384338	0.0698072	3194	0.0285205	0.0312053	0.360804	0.0472061
rs8077889	17	43800798	TAG 52:4;0	C	A	C	2592	0.116841	0.0339704	0.000592015	4109	0.0232025	0.0273532	0.396345	0.0317949
rs8077889	17	43800798	TAG 52:5;0	C	A	C	2591	0.123072	0.0339656	0.000296299	4108	0.0321216	0.0273545	0.240354	0.0370252
rs8077889	17	43800798	TAG 52:6;0	C	A	C	2382	0.113283	0.035428	0.00140423	3746	0.0139912	0.0286982	0.625913	0.0294223
rs8077889	17	43800798	TAG 53:4;0	C	A	C	2369	0.113962	0.0353898	0.00129844	3686	0.0210158	0.0289255	0.467549	0.0419994
rs8077889	17	43800798	TAG 54:5;0	C	A	C	2581	0.125214	0.0340473	0.000240194	4093	0.0385382	0.0274341	0.16017	0.0474448
rs8077889	17	43800798	TAG 54:6;0	C	A	C	2556	0.127963	0.0341608	0.000183729	4039	0.0369592	0.0275861	0.180393	0.0382114
rs8077889	17	43800798	TAG 56:8;0	C	A	C	2492	0.0964855	0.0345575	0.00527792	3862	0.00432701	0.0281318	0.877766	0.0386235
rs72836561	17	43848758	PC O-16:2;0/18:0;0	T	C	T	2417	0.223193	0.0915926	0.0148896	3815	-0.0099935	0.0679512	0.883085	0.040888
rs12453522	17	43854007	PC 18:0;0_18:1;0	G	A	G	2592	-0.0807046	0.0352266	0.0220426	4108	0.0103086	0.0282142	0.714856	0.0437402
rs12453522	17	43854007	PE O-16:1;0/18:2;0	G	A	G	1938	-0.0758392	0.0406186	0.0620379	3125	0.0282727	0.03231	0.381617	0.044863
rs12453522	17	43854007	TAG 52:5;0	G	A	G	2591	0.112429	0.0351963	0.00141831	4108	0.0230887	0.0282151	0.413228	0.0476453
rs12453522	17	43854007	TAG 52:6;0	G	A	G	2382	0.0985923	0.0366935	0.00726171	3746	0.00198867	0.0295587	0.946363	0.0403412
rs12453522	17	43854007	TAG 56:8;0	G	A	G	2492	0.103534	0.0358639	0.00392459	3862	0.00352579	0.0290273	0.903329	0.0301934
rs231539	17	43864741	PC 18:0;0_18:1;0	C	T	T	2592	-0.0831715	0.035394	0.0188544	4108	0.0135056	0.0284665	0.635213	0.0332988
rs231539	17	43864741	PE O-16:1;0/18:2;0	C	T	T	1938	-0.0869452	0.0408608	0.0334764	3125	0.0205348	0.0326009	0.528816	0.0397686
rs231539	17	43864741	TAG 52:4;0	C	T	T	2592	0.116739	0.0353574	0.000974076	4109	0.0189084	0.0284642	0.506544	0.03114
rs231539	17	43864741	TAG 52:5;0	C	T	T	2591	0.117004	0.0353603	0.000949424	4108	0.0209984	0.0284684	0.460797	0.0344431
rs231539	17	43864741	TAG 52:6;0	C	T	T	2382	0.0974983	0.0368637	0.00822688	3746	0.00453461	0.0298153	0.879124	0.049906
rs231539	17	43864741	TAG 54:6;0	C	T	T	2556	0.12119	0.0355724	0.000667323	4039	0.0311861	0.0287258	0.277699	0.0490137
rs231539	17	43864741	TAG 56:8;0	C	T	T	2492	0.103282	0.0360277	0.00418212	3862	0.00360944	0.0292954	0.901949	0.0318337
rs1662750	17	43934455	DAG 16:0;0_18:2;0	A	G	A	2240	-0.0861965	0.0311217	0.00565784	3431	-0.00491795	0.0252379	0.845511	0.042512
rs1662750	17	43934455	LPE 18:1;0	A	G	A	1972	0.0288925	0.033478	0.388227	2846	-0.0567341	0.0276665	0.0403935	0.0486581
rs1662750	17	43934455	PC 17:0;0_20:4;0	A	G	A	2570	-0.079032	0.0292144	0.00687059	4066	-0.00359433	0.0232509	0.877153	0.0433389
rs1662750	17	43934455	PC 18:1;0_20:2;0	A	G	A	2036	0.0371701	0.0326052	0.254418	3435	-0.0791896	0.0251943	0.00168561	0.00474399
rs1662750	17	43934455	PC 18:2;0_18:2;0	A	G	A	2592	0.0636648	0.0290649	0.0285816	4109	-0.0135164	0.0231183	0.558808	0.037688
rs1662750	17	43934455	PC O-16:0;0/18:2;0	A	G	A	2585	0.0643603	0.029101	0.0270805	4100	-0.025809	0.0231437	0.264846	0.015305
rs1662750	17	43934455	PC O-16:0;0/22:5;0	A	G	A	2140	-0.0806841	0.0319573	0.01165	3465	0.0043658	0.0251784	0.862352	0.0365748
rs1662750	17	43934455	PC O-16:1;0/18:1;0	A	G	A	2583	0.0469328	0.0291269	0.107232	4098	-0.0339654	0.0231449	0.142315	0.029667
rs1662750	17	43934455	PC O-16:2;0/18:0;0	A	G	A	2417	0.0348911	0.0300708	0.246042	3815	-0.0613379	0.023936	0.0104279	0.012289
rs1662750	17	43934455	PC O-18:2;0/16:0;0	A	G	A	2585	0.0563248	0.0291075	0.0530916	4100	-0.0176649	0.0231456	0.445383	0.0466351
rs1662750	17	43934455	PE O-16:1;0/18:2;0	A	G	A	1938	0.0680386	0.0334083	0.0418283	3125	-0.0381804	0.026405	0.148291	0.0126177
rs1662750	17	43934455	PI 18:0;0_18:1;0	A	G	A	2588	0.0297952	0.0291143	0.306221	4103	-0.0476632	0.0231252	0.0393572	0.0372251
rs1662750	17	43934455	PI 18:1;0_18:2;0	A	G	A	2270	0.0664292	0.031094	0.0327533	3790	-0.0125152	0.0239874	0.601882	0.0444065
rs1662750	17	43934455	TAG 58:8;0	A	G	A	2358	-0.0603025	0.0304375	0.0476859	3623	0.0193357	0.0246785	0.433382	0.0421171
rs2074108	17	44258781	PC O-18:1;0/18:2;0	T	C	T	2392	0.0800306	0.0294888	0.00669669	3884	0.00298394	0.0237347	0.89996	0.0418143
rs2074108	17	44258781	PE O-18:2;0/18:2;0	T	C	T	2271	0.0963808	0.0302266	0.00144908	3647	0.0198685	0.0243992	0.415521	0.0488774
rs2074108	17	44258781	PI 16:0;0_18:1;0	T	C	T	2583	0.0579213	0.0284075	0.041557	4103	-0.0426225	0.0230301	0.0642801	0.00597145
rs2074108	17	44258781	PI 16:0;0_18:2;0	T	C	T	2507	0.0536978	0.0288034	0.0623985	4028	-0.0224763	0.0232366	0.333462	0.0395588
rs2074108	17	44258781	PI 18:0;0_18:1;0	T	C	T	2588	0.0524145	0.0283291	0.0643988	4103	-0.0234273	0.0230372	0.309245	0.0377944
rs2074108	17	44258781	TAG 46:2;0	T	C	T	2042	0.0572929	0.0319905	0.0734523	3054	-0.0250117	0.0267062	0.349063	0.0482653
rs9899121	17	47317778	PC 14:0;0_18:2;0	T	C	C	2451	-0.0229531	0.0308123	0.456383	3961	0.0555149	0.0243026	0.0224054	0.0455499
rs9899121	17	47317778	PC O-18:1;0/16:0;0	T	C	C	2484	-0.0413656	0.030436	0.174237	4011	0.0347141	0.0240465	0.148923	0.0498353
rs9899121	17	47317778	PI 16:0;0_20:4;0	T	C	C	1957	0.0387139	0.0345313	0.262371	3197	-0.0476883	0.0269111	0.0764786	0.0484283
rs7206971	17	47347749	PC O-18:1;0/20:3;0	A	G	A	2465	0.0707528	0.0287058	0.0137785	3924	-0.00376471	0.0227234	0.868421	0.0418129
rs4968318	17	47374528	PI 16:0;0_20:4;0	A	G	G	1957	0.0388263	0.0317465	0.221473	3197	-0.0469238	0.0255764	0.0666504	0.0354316
rs118004742	17	47391492	CE 18:0;0	G	T	G	2589	-0.256325	0.0869175	0.00321598	4097	0.0706467	0.0671495	0.292825	0.00291143
rs118004742	17	47391492	CE 20:5;0	G	T	G	2592	0.213185	0.0869599	0.0142904	4109	-0.0240538	0.0671521	0.720213	0.0308294
rs118004742	17	47391492	CE 22:6;0	G	T	G	2592	0.192823	0.0869783	0.0267159	4108	-0.0243162	0.0671526	0.717294	0.048148
rs118004742	17	47391492	DAG 16:0;0_18:1;0	G	T	G	2309	-0.212405	0.0924107	0.0216231	3569	0.0302322	0.0710892	0.670664	0.0374247
rs118004742	17	47391492	DAG 16:0;0_18:2;0	G	T	G	2240	-0.272945	0.0931315	0.00341566	3431	0.0594068	0.0731651	0.416874	0.00501265
rs118004742	17	47391492	PC 18:0;0_18:1;0	G	T	G	2592	-0.0677922	0.0870505	0.436188	4108	0.148184	0.0671138	0.0273026	0.0494284
rs118004742	17	47391492	PI 18:0;0_18:1;0	G	T	G	2588	-0.138241	0.0873192	0.113505	4103	0.106802	0.0671352	0.11172	0.0260984
rs118004742	17	47391492	SM 34:0;2	G	T	G	2171	0.185202	0.0955728	0.0527758	3627	-0.0737732	0.0707314	0.297015	0.0293985
rs118004742	17	47391492	TAG 51:2;0	G	T	G	2585	-0.156965	0.0873095	0.0723265	4092	0.065551	0.0671531	0.329051	0.0433665
rs118004742	17	47391492	TAG 51:3;0	G	T	G	2572	-0.172175	0.0873099	0.0487162	4079	0.0732837	0.0672923	0.276203	0.0259653
rs118004742	17	47391492	TAG 51:4;0	G	T	G	1959	-0.196812	0.0987004	0.0462874	2941	0.149865	0.0774279	0.0530197	0.00571776
rs118004742	17	47391492	TAG 53:3;0	G	T	G	2577	-0.163459	0.087312	0.0613023	4071	0.057805	0.0674359	0.391393	0.0448972
rs118004742	17	47391492	TAG 53:4;0	G	T	G	2369	-0.193467	0.0893373	0.0304431	3686	0.0818783	0.0713368	0.251137	0.0160202
rs11871606	17	47655408	CE 18:1;0	A	C	C	2592	-0.00983224	0.0279641	0.725165	4109	0.0601672	0.0222095	0.006775	0.0499745
rs11871606	17	47655408	CE 18:3;0	A	C	C	2592	-0.0192388	0.0279622	0.491498	4109	0.0538085	0.0222134	0.0154639	0.0408078
rs3809868	17	47673230	PC O-18:1;0/20:3;0	A	G	G	2465	0.0597255	0.0286498	0.0372013	3924	-0.0126889	0.0227652	0.577298	0.0478272
rs17679445	17	47944699	PC 15:0;0_18:1;0	A	G	A	2236	0.13292	0.0608767	0.0291074	3799	-0.0375001	0.0432587	0.386062	0.0224913
rs17679445	17	47944699	PC 15:0;0_18:2;0	A	G	A	2309	0.148712	0.0582823	0.0107876	3884	-0.024333	0.0429328	0.570904	0.0168248
rs17679445	17	47944699	PC 16:0;0_17:1;0	A	G	A	2559	0.15617	0.0558762	0.00522997	4051	-0.0344528	0.0420876	0.413063	0.00643041
rs17679445	17	47944699	PC 17:0;0_18:2;0	A	G	A	2591	0.0952796	0.0556254	0.0868546	4106	-0.0430802	0.0418588	0.303456	0.0468692
rs17679445	17	47944699	PC 18:2;0_20:3;0	A	G	A	2365	0.134153	0.0580336	0.020883	3809	-0.0171773	0.0434491	0.692613	0.0368503
rs17679445	17	47944699	PE 18:0;0_20:4;0	A	G	A	2587	0.127887	0.0556065	0.0215357	4104	-0.00894982	0.0418656	0.830733	0.0493085
rs17679445	17	47944699	TAG 48:3;0	A	G	A	2482	0.0828982	0.0566997	0.143852	3925	-0.0686544	0.0426645	0.10766	0.0326965
rs17679445	17	47944699	TAG 49:2;0	A	G	A	2239	0.108949	0.0601796	0.0703684	3442	-0.0643088	0.0452527	0.155377	0.0213892
rs17679445	17	47944699	TAG 50:3;0	A	G	A	2586	0.0827234	0.0556412	0.137208	4104	-0.0627495	0.0418543	0.133889	0.0366754
rs17679445	17	47944699	TAG 50:4;0	A	G	A	2589	0.0859453	0.0556973	0.122934	4104	-0.0672064	0.0418785	0.108616	0.0279654
rs17679445	17	47944699	TAG 51:3;0	A	G	A	2572	0.101993	0.0559042	0.0682045	4079	-0.0461031	0.0421145	0.273709	0.0343538
rs17679445	17	47944699	TAG 52:4;0	A	G	A	2592	0.0810356	0.0556325	0.145342	4109	-0.0793619	0.0418434	0.0579457	0.0212136
rs17679445	17	47944699	TAG 52:5;0	A	G	A	2591	0.0611095	0.055644	0.272209	4108	-0.083227	0.0418424	0.046761	0.0381552
rs17679445	17	47944699	TAG 53:3;0	A	G	A	2577	0.0936579	0.0557117	0.0928614	4071	-0.0443725	0.0421743	0.292807	0.0482227
rs17679445	17	47944699	TAG 54:5;0	A	G	A	2581	0.0819702	0.0557755	0.14178	4093	-0.0873046	0.0419301	0.0373912	0.015271
rs17679445	17	47944699	TAG 54:6;0	A	G	A	2556	0.0516603	0.056085	0.357082	4039	-0.104124	0.0420953	0.0134196	0.026316
rs8075803	17	49269167	PC 14:0;0_16:0;0	T	C	T	1881	0.0161589	0.0331673	0.626177	3244	-0.0705782	0.025023	0.00482345	0.0368298
rs8075803	17	49269167	PC O-16:0;0/22:5;0	T	C	T	2140	0.0574883	0.0305944	0.0603736	3465	-0.0345247	0.0240492	0.151211	0.0180565
rs8075803	17	49269167	PC O-16:1;0/16:0;0	T	C	T	2061	-0.0978207	0.0313938	0.00185895	3418	-0.00553745	0.0242649	0.819498	0.0200295
rs2645492	17	59798193	PE O-16:1;0/20:4;0	A	G	A	2590	0.0415244	0.0336408	0.217185	4106	-0.0700283	0.0269319	0.00935038	0.00963576
rs2645492	17	59798193	PE O-18:1;0/20:4;0	A	G	A	2591	0.0383659	0.0336385	0.254169	4108	-0.0596334	0.0269344	0.026882	0.022958
rs2645492	17	59798193	PE O-18:2;0/18:1;0	A	G	A	2407	0.0768858	0.034644	0.0265585	3872	-0.038805	0.0277705	0.162389	0.00917089
rs2645492	17	59798193	PE O-18:2;0/20:4;0	A	G	A	2588	0.0503998	0.0336862	0.134735	4096	-0.0469132	0.026965	0.0819724	0.0241172
rs2645492	17	59798193	PI 16:0;0_20:4;0	A	G	A	1957	0.0891247	0.038671	0.0212883	3197	-0.0228366	0.0304594	0.453466	0.0229405
rs2645492	17	59798193	SM 38:2;2	A	G	A	2578	-0.0482135	0.0337366	0.153093	4100	0.0435023	0.0269619	0.106719	0.0336954
rs12939848	17	67374692	CE 14:0;0	T	C	T	2592	0.042142	0.029198	0.149052	4109	-0.0418483	0.0226578	0.0648236	0.0230513
rs12939848	17	67374692	CE 16:0;0	T	C	T	2592	0.0496052	0.0291934	0.0894035	4109	-0.0290557	0.0226627	0.199882	0.0333024
rs12939848	17	67374692	CE 20:2;0	T	C	T	2051	0.0625117	0.033114	0.0591975	3418	-0.064552	0.0248725	0.00949088	0.00215438
rs12939848	17	67374692	Cer 42:1;2	T	C	T	2592	0.0459976	0.0291957	0.115265	4109	-0.0292033	0.0226627	0.197606	0.0418814
rs12939848	17	67374692	Cer 42:2;2	T	C	T	2592	0.061869	0.0291844	0.0341066	4108	-0.0348816	0.0226638	0.12386	0.00883566
rs12939848	17	67374692	Chol	T	C	T	2587	0.0606749	0.0292019	0.0378286	4106	-0.0225922	0.0226712	0.319059	0.0243016
rs12939848	17	67374692	PC 14:0;0_16:0;0	T	C	T	1881	0.0535023	0.0342169	0.118075	3244	-0.0375275	0.0255916	0.142636	0.0331367
rs12939848	17	67374692	PC 15:0;0_18:1;0	T	C	T	2236	0.0574861	0.0314456	0.0676656	3799	-0.0308208	0.0235343	0.190406	0.0245567
rs12939848	17	67374692	PC 15:0;0_18:2;0	T	C	T	2309	0.103014	0.0310244	0.000912865	3884	-0.0196792	0.0233029	0.398445	0.0015664
rs12939848	17	67374692	PC 16:0;0_16:0;0	T	C	T	2592	0.0733258	0.0291742	0.0120182	4109	-0.00563641	0.0226671	0.803636	0.0325742
rs12939848	17	67374692	PC 16:0;0_18:2;0	T	C	T	2592	0.099386	0.0291444	0.000659264	4109	-0.00627301	0.022667	0.781989	0.00421337
rs12939848	17	67374692	PC 16:1;0_18:2;0	T	C	T	2590	0.0940248	0.0291527	0.00127427	4102	0.00688832	0.022687	0.76143	0.0183316
rs12939848	17	67374692	PC 17:0;0_18:2;0	T	C	T	2591	0.0689203	0.0291854	0.0182767	4106	-0.0248274	0.0226706	0.273522	0.011189
rs12939848	17	67374692	PC 18:0;0_18:2;0	T	C	T	2592	0.064063	0.0291826	0.0282342	4109	-0.00963318	0.0226667	0.670865	0.0461072
rs12939848	17	67374692	PC 18:1;0_18:2;0	T	C	T	2592	0.0731437	0.0291743	0.0122325	4109	0.000108623	0.0226672	0.996177	0.0480582
rs12939848	17	67374692	PC O-17:0;0/15:0;0	T	C	T	2171	0.0702694	0.0320269	0.0283358	3554	-0.0180341	0.0243336	0.458668	0.0281365
rs12939848	17	67374692	PE 16:0;0_18:2;0	T	C	T	1837	0.127654	0.0351541	0.000289774	3256	-0.0111082	0.0255291	0.663504	0.00140361
rs12602912	17	67873957	LPC 18:0;0	T	C	T	2591	0.0584528	0.0320992	0.0687212	4109	-0.040875	0.0260967	0.117358	0.0163495
rs12602912	17	67873957	PC 16:0;0_20:1;0	T	C	T	2491	-0.0403065	0.0327392	0.218387	3944	0.0586783	0.0267099	0.0280878	0.0191449
rs12602912	17	67873957	PC 16:0;0_20:3;0	T	C	T	2592	-0.0480862	0.0321015	0.134271	4109	0.041699	0.0260964	0.110145	0.0299868
rs12602912	17	67873957	PC 16:0;0_22:4;0	T	C	T	2486	-0.0738722	0.0327385	0.0241301	3931	0.034392	0.0266925	0.197665	0.0103768
rs12602912	17	67873957	PC 18:1;0_20:2;0	T	C	T	2036	-0.0396497	0.0360563	0.271611	3435	0.0674256	0.0285219	0.0181344	0.0198554
rs12602912	17	67873957	PC 18:1;0_20:3;0	T	C	T	2590	-0.0710176	0.0320931	0.0269942	4108	0.0496557	0.0260955	0.0571304	0.00352981
rs12602912	17	67873957	SM 34:1;2	T	C	T	2592	0.0613547	0.0320928	0.0560132	4109	-0.0436482	0.0260956	0.0944772	0.0111313
rs12602912	17	67873957	SM 36:1;2	T	C	T	2592	0.0666525	0.0320887	0.0378877	4109	-0.0182563	0.0261029	0.484344	0.0401033
rs12602912	17	67873957	SM 36:2;2	T	C	T	2591	0.065123	0.0320942	0.0425482	4109	-0.0251931	0.0261015	0.334503	0.0290191
rs12947658	17	67906890	PC 16:0;0_22:4;0	G	A	A	2486	-0.0477941	0.0303672	0.115644	3931	0.0308366	0.0245582	0.209316	0.0440782
rs12947658	17	67906890	PC 18:1;0_20:3;0	G	A	A	2590	-0.0381469	0.0297425	0.199757	4108	0.0425842	0.0240241	0.0763754	0.0347253
rs12947658	17	67906890	PC 18:1;0_20:4;0	G	A	A	2592	-0.0187704	0.0297462	0.528085	4108	0.0669039	0.0240123	0.00535684	0.0250193
rs12947658	17	67906890	SM 34:1;2	G	A	A	2592	0.0447446	0.0297355	0.13251	4109	-0.0349839	0.0240261	0.145447	0.0370192
rs4148008	17	68879153	CE 14:0;0	G	C	G	2592	-0.0465151	0.0300765	0.122092	4109	0.0290188	0.0237658	0.222143	0.0487842
rs4148008	17	68879153	LPE 18:0;0	G	C	G	2274	-0.0334198	0.0318995	0.294907	3582	0.0561696	0.0255075	0.0277232	0.0282737
rs4148008	17	68879153	PC O-17:0;0/17:1;0	G	C	G	2458	-0.0537825	0.0307816	0.080723	3965	0.0309493	0.0242623	0.202168	0.0306291
rs4148008	17	68879153	PI 16:0;0_20:4;0	G	C	G	1957	-0.079554	0.0344096	0.0208827	3197	0.0175533	0.0269639	0.515098	0.0263285
rs10852765	17	68888738	CE 17:0;0	A	G	A	2530	0.0730033	0.0290438	0.0120135	4051	-0.00100922	0.0221708	0.963695	0.0428073
rs10852765	17	68888738	PC 18:2;0_20:1;0	A	G	A	1918	-0.0798369	0.033358	0.0167916	3231	0.0134173	0.0248123	0.588715	0.0248914
rs10852765	17	68888738	PC O-16:0;0/16:1;0	A	G	A	1957	0.089819	0.033014	0.00657343	3329	-0.00870672	0.0244268	0.721533	0.0164364
rs10852765	17	68888738	PC O-16:2;0/18:0;0	A	G	A	2417	-0.0717826	0.0296585	0.0155808	3815	0.00449581	0.0228154	0.843798	0.0414996
rs10852765	17	68888738	PC O-17:0;0/17:1;0	A	G	A	2458	0.0776799	0.0294243	0.00834337	3965	-0.00494603	0.0224448	0.825599	0.0255702
rs10852765	17	68888738	PE 18:1;0_18:1;0	A	G	A	2538	-0.0861933	0.028954	0.00293933	4040	0.0115225	0.0221961	0.603705	0.00739746
rs10852765	17	68888738	PE O-16:1;0/18:2;0	A	G	A	1938	-0.0482654	0.0335886	0.150891	3125	0.0396172	0.0252093	0.11616	0.0363832
rs10852765	17	68888738	PI 16:0;0_18:1;0	A	G	A	2583	-0.0823477	0.0286946	0.0041408	4103	0.0513178	0.0220254	0.0198579	0.000219752
rs10852765	17	68888738	PI 18:0;0_18:1;0	A	G	A	2588	-0.0502478	0.0286977	0.0800755	4103	0.0289719	0.0220452	0.188851	0.0285871
rs10852765	17	68888738	TAG 56:3;0	A	G	A	2335	-0.0467339	0.0304175	0.124571	3455	0.0475499	0.0240724	0.0483154	0.0150743
rs4968839	17	69129699	CE 20:2;0	T	C	C	2051	-0.0919381	0.033635	0.0063222	3418	0.00084513	0.0253004	0.973355	0.0274898
rs4968839	17	69129699	LPC 16:0;0	T	C	C	2592	0.0470135	0.0301444	0.118974	4109	-0.0282224	0.0231505	0.222884	0.0477642
rs4968839	17	69129699	PC 18:1;0_18:3;0	T	C	C	2213	0.102964	0.0323366	0.00147205	3704	-0.0224583	0.0243898	0.357211	0.00195758
rs4968839	17	69129699	PC 18:1;0_20:2;0	T	C	C	2036	0.0540513	0.0337224	0.109127	3435	-0.0295325	0.0254035	0.245098	0.0477355
rs4968839	17	69129699	PC O-18:0;0/14:0;0	T	C	C	2336	0.0720803	0.031661	0.0228987	3698	-0.0299552	0.0242301	0.216433	0.0104888
rs2886232	17	69154035	CE 20:2;0	C	T	T	2051	-0.118898	0.0483049	0.0139213	3418	0.0297068	0.0375917	0.429438	0.0151891
rs2886232	17	69154035	PC 18:0;0_20:3;0	C	T	T	2589	0.0294266	0.0430478	0.494302	4107	-0.0797242	0.0343529	0.0203495	0.0474944
rs2886232	17	69154035	SM 38:2;2	C	T	T	2578	-0.102954	0.0430482	0.0168463	4100	0.0403206	0.034388	0.241058	0.00931137
rs2886232	17	69154035	SM 40:2;2	C	T	T	2592	-0.0839916	0.0430134	0.0509649	4109	0.0457441	0.034355	0.183094	0.0184371
rs73352129	17	75782528	CE 14:0;0	G	C	G	2592	-0.0648997	0.0334307	0.0523282	4109	0.0422971	0.026669	0.112816	0.0121883
rs73352129	17	75782528	CE 16:0;0	G	C	G	2592	-0.0705803	0.0334263	0.0348233	4109	0.0371557	0.0266709	0.163659	0.0117559
rs73352129	17	75782528	CE 16:1;0	G	C	G	2590	-0.032639	0.0334563	0.329369	4109	0.0573899	0.0266622	0.0314174	0.0353416
rs73352129	17	75782528	CE 18:0;0	G	C	G	2589	-0.0870331	0.0334266	0.00927482	4097	0.00446613	0.0267068	0.867199	0.0324712
rs73352129	17	75782528	Chol	G	C	G	2587	-0.0994651	0.0334624	0.0029817	4106	0.0625903	0.026666	0.0189628	0.000152227
rs73352129	17	75782528	PC 15:0;0_18:1;0	G	C	G	2236	-0.0320889	0.0360958	0.374102	3799	0.0825047	0.0276646	0.00287891	0.0117433
rs73352129	17	75782528	PC 15:0;0_18:2;0	G	C	G	2309	-0.0383976	0.0357448	0.282839	3884	0.0571445	0.0273354	0.0366382	0.0337369
rs73352129	17	75782528	PC 16:0;0_16:0;0	G	C	G	2592	-0.0112752	0.0334543	0.736119	4109	0.072833	0.026653	0.00630979	0.0492568
rs73352129	17	75782528	PC 16:0;0_16:1;0	G	C	G	2592	-0.0166641	0.0334535	0.618437	4107	0.0682187	0.0266607	0.0105399	0.0472249
rs73352129	17	75782528	PC 16:0;0_18:0;0	G	C	G	2582	-0.0499052	0.0335679	0.137218	4100	0.0495395	0.026709	0.0636981	0.0204381
rs73352129	17	75782528	PI 18:0;0_18:1;0	G	C	G	2588	-0.0351493	0.0334648	0.293662	4103	0.0493171	0.0267004	0.0648116	0.0484962
rs73352129	17	75782528	SM 32:1;2	G	C	G	2592	-0.0571674	0.0334362	0.0874325	4109	0.0610828	0.0266602	0.0220043	0.00568894
rs73352129	17	75782528	SM 34:1;2	G	C	G	2592	-0.040261	0.0334457	0.228788	4109	0.0694989	0.0266552	0.00915805	0.0102762
rs73352129	17	75782528	SM 36:1;2	G	C	G	2592	-0.0637966	0.0334316	0.0564663	4109	0.054912	0.0266634	0.039514	0.00550297
rs73352129	17	75782528	SM 40:1;2	G	C	G	2592	-0.0582504	0.0334355	0.0815968	4109	0.0350432	0.0266716	0.188961	0.0291638
rs73352129	17	75782528	SM 42:2;2	G	C	G	2592	-0.0517126	0.0334396	0.122119	4109	0.0387919	0.0266703	0.145886	0.0343502
rs73352129	17	75782528	TAG 48:2;0	G	C	G	2556	-0.0737889	0.033627	0.028301	4052	0.0198099	0.0268512	0.4607	0.0296232
rs73352129	17	75782528	TAG 48:3;0	G	C	G	2482	-0.0788751	0.0340859	0.0207487	3925	0.0122721	0.0274234	0.654535	0.0372095
rs73352129	17	75782528	TAG 49:1;0	G	C	G	2182	-0.093669	0.0364049	0.0101484	3285	0.0101836	0.0298259	0.732797	0.0273361
rs73352129	17	75782528	TAG 49:2;0	G	C	G	2239	-0.0995966	0.0358758	0.0055465	3442	0.00375183	0.0291237	0.897505	0.0253159
rs73352129	17	75782528	TAG 50:1;0	G	C	G	2585	-0.046012	0.0335147	0.169906	4087	0.0397084	0.026721	0.137346	0.045515
rs73352129	17	75782528	TAG 50:2;0	G	C	G	2592	-0.0577079	0.0334358	0.0844795	4107	0.0273804	0.0266786	0.304807	0.0466784
rs73352129	17	75782528	TAG 51:2;0	G	C	G	2585	-0.0742782	0.0334553	0.0264903	4092	0.0170747	0.0267381	0.523125	0.0329206
rs73352129	17	75782528	TAG 51:3;0	G	C	G	2572	-0.0938594	0.0334907	0.00510804	4079	0.00360572	0.0267896	0.892939	0.0230507
rs2125345	17	75786110	CE 14:0;0	C	T	C	2592	-0.0659207	0.0334244	0.048689	4109	0.0429731	0.0266167	0.106492	0.0108167
rs2125345	17	75786110	CE 16:0;0	C	T	C	2592	-0.0711842	0.0334202	0.0332678	4109	0.0370924	0.0266189	0.163555	0.0112694
rs2125345	17	75786110	CE 16:1;0	C	T	C	2590	-0.0340902	0.0334502	0.308235	4109	0.0586678	0.0266094	0.027525	0.0299973
rs2125345	17	75786110	CE 18:0;0	C	T	C	2589	-0.0869739	0.033421	0.00931097	4097	0.00284315	0.0266554	0.915061	0.0356379
rs2125345	17	75786110	Chol	C	T	C	2587	-0.100135	0.033456	0.00278839	4106	0.0597256	0.0266155	0.0248847	0.000184533
rs2125345	17	75786110	PC 15:0;0_18:1;0	C	T	C	2236	-0.0345829	0.0360876	0.338013	3799	0.0814578	0.0276065	0.00319022	0.0106513
rs2125345	17	75786110	PC 15:0;0_18:2;0	C	T	C	2309	-0.0404951	0.0357366	0.257267	3884	0.0615607	0.0272773	0.0240728	0.0232038
rs2125345	17	75786110	PC 16:0;0_16:0;0	C	T	C	2592	-0.0139286	0.0334483	0.677135	4109	0.0738662	0.0266002	0.00551281	0.0399413
rs2125345	17	75786110	PC 16:0;0_16:1;0	C	T	C	2592	-0.0182131	0.0334475	0.586125	4107	0.0691774	0.026608	0.00935931	0.0408851
rs2125345	17	75786110	PC 16:0;0_18:0;0	C	T	C	2582	-0.0527995	0.0335605	0.11578	4100	0.0513852	0.0266556	0.0539558	0.0150608
rs2125345	17	75786110	PC 16:1;0_18:0;0	C	T	C	2294	-0.00693294	0.0358052	0.846483	3797	0.0837117	0.0277154	0.00254122	0.0452924
rs2125345	17	75786110	PC 18:0;0_22:5;0	C	T	C	2482	-0.0620586	0.0340941	0.0688469	3876	0.0252437	0.027338	0.355861	0.045747
rs2125345	17	75786110	PI 18:0;0_18:1;0	C	T	C	2588	-0.0364579	0.0334587	0.275974	4103	0.0526166	0.0266465	0.0483792	0.0372969
rs2125345	17	75786110	SM 32:1;2	C	T	C	2592	-0.0567592	0.0334309	0.0896641	4109	0.0613739	0.0266079	0.0211266	0.00569528
rs2125345	17	75786110	SM 34:0;2	C	T	C	2171	-0.0441458	0.0368437	0.230974	3627	0.0470199	0.0282105	0.0956502	0.0494574
rs2125345	17	75786110	SM 34:1;2	C	T	C	2592	-0.0410884	0.0334397	0.219285	4109	0.0674606	0.0266043	0.0112591	0.0110776
rs2125345	17	75786110	SM 36:1;2	C	T	C	2592	-0.0632117	0.0334264	0.0587264	4109	0.0536383	0.026612	0.04391	0.00624068
rs2125345	17	75786110	SM 40:1;2	C	T	C	2592	-0.0587549	0.0334295	0.078938	4109	0.0341714	0.0266198	0.199325	0.0296633
rs2125345	17	75786110	SM 42:2;2	C	T	C	2592	-0.0515879	0.0334341	0.12296	4109	0.0405012	0.0266176	0.128188	0.0311732
rs2125345	17	75786110	TAG 48:2;0	C	T	C	2556	-0.0760948	0.0336193	0.0236931	4052	0.0186901	0.026799	0.485582	0.02748
rs2125345	17	75786110	TAG 48:3;0	C	T	C	2482	-0.0811215	0.034078	0.0173658	3925	0.0107425	0.0273667	0.69468	0.0355669
rs2125345	17	75786110	TAG 49:1;0	C	T	C	2182	-0.0972756	0.0363933	0.00757593	3285	0.00829657	0.0297562	0.780402	0.0247196
rs2125345	17	75786110	TAG 49:2;0	C	T	C	2239	-0.102657	0.035865	0.00424472	3442	0.00612992	0.0290609	0.832952	0.0184388
rs2125345	17	75786110	TAG 50:1;0	C	T	C	2585	-0.0485043	0.0335077	0.147863	4087	0.0357835	0.02667	0.179765	0.0490506
rs2125345	17	75786110	TAG 50:2;0	C	T	C	2592	-0.0595767	0.033429	0.0748356	4107	0.024276	0.0266272	0.36198	0.0497585
rs2125345	17	75786110	TAG 51:2;0	C	T	C	2585	-0.0759402	0.0334483	0.0232667	4092	0.0129826	0.026686	0.626642	0.0376955
rs2125345	17	75786110	TAG 51:3;0	C	T	C	2572	-0.0953688	0.0334835	0.0044312	4079	0.000320536	0.0267367	0.990435	0.0255357
rs4082919	17	78381401	PC 16:0;0_18:0;0	G	T	G	2582	0.0591197	0.0292406	0.0432965	4100	-0.0334625	0.0231311	0.148073	0.013021
rs12948394	17	78386710	PC 16:0;0_18:0;0	T	C	T	2582	0.061025	0.0292237	0.0368775	4100	-0.0365455	0.0231729	0.114854	0.00889415
rs12948394	17	78386710	PC 18:0;0_20:4;0	T	C	T	2592	0.0543565	0.0291398	0.0622425	4109	-0.0219369	0.0231483	0.343353	0.0403586
rs2292642	17	78399349	PC 14:0;0_18:1;0	T	C	C	2541	0.0548103	0.0310456	0.0776036	4055	-0.0257767	0.0242066	0.287001	0.040653
rs2292642	17	78399349	PC 16:0;0_18:0;0	T	C	C	2582	0.0478879	0.0308264	0.120433	4100	-0.0348296	0.0241062	0.14858	0.0345354
rs2292642	17	78399349	PC O-18:0;0/14:0;0	T	C	C	2336	-0.0559057	0.0325067	0.0855973	3698	0.0416874	0.0252829	0.0992663	0.0177961
rs4969186	17	78402323	PC 14:0;0_18:1;0	C	G	G	2541	0.0539919	0.0310404	0.0820838	4055	-0.0258118	0.0242171	0.286555	0.0426591
rs4969186	17	78402323	PC 16:0;0_18:0;0	C	G	G	2582	0.0467988	0.0308214	0.129039	4100	-0.0349901	0.0241166	0.146891	0.0366265
rs4969186	17	78402323	PC O-18:0;0/14:0;0	C	G	G	2336	-0.0574899	0.0324994	0.0770321	3698	0.0418955	0.0252948	0.0977474	0.0158104
rs4129767	17	78407903	PC 16:0;0_18:0;0	A	G	G	2582	0.0592323	0.0284773	0.0376259	4100	-0.0293392	0.0226607	0.195489	0.0149438
rs2289750	17	78441261	CE 16:0;0	A	G	A	2592	0.0642982	0.0625349	0.303953	4109	-0.100752	0.0541543	0.0628912	0.0460227
rs2289750	17	78441261	LPC 16:0;0	A	G	A	2592	0.160612	0.062468	0.0101929	4109	-0.0121506	0.0541768	0.822553	0.0366789
rs2289750	17	78441261	PI 16:0;0_18:1;0	A	G	A	2583	0.148646	0.0624926	0.0174502	4103	-0.0162472	0.0541802	0.764289	0.0461904
rs329005	18	9524044	PC 14:0;0_16:0;0	A	C	C	1881	0.142823	0.0468732	0.00234352	3244	-0.0728347	0.0363297	0.045065	0.00027638
rs329005	18	9524044	PC 18:2;0_20:1;0	A	C	C	1918	0.0385031	0.0468441	0.411212	3231	-0.081574	0.0363466	0.0248782	0.0428458
rs79588679	18	22327807	CE 22:6;0	T	C	T	2592	-0.0473289	0.0364228	0.193912	4108	0.0581283	0.0295644	0.0493473	0.0245755
rs79588679	18	22327807	PC O-16:0;0/18:2;0	T	C	T	2585	-0.0316552	0.0364721	0.385515	4100	0.0797125	0.0295765	0.0070648	0.0177073
rs79588679	18	22327807	PC O-16:0;0/20:3;0	T	C	T	2389	-0.0479343	0.0378084	0.204986	3878	0.0593216	0.0303684	0.0508445	0.0269865
rs79588679	18	22327807	PC O-16:1;0/18:1;0	T	C	T	2583	-0.0173545	0.0364815	0.634324	4098	0.0762959	0.0295858	0.00994891	0.0461721
rs79588679	18	22327807	PC O-16:1;0/18:2;0	T	C	T	2551	-0.0590054	0.0366145	0.107188	4075	0.0530576	0.0297144	0.0742405	0.0174779
rs79588679	18	22327807	PC O-18:0;0/20:4;0	T	C	T	2516	-0.0407739	0.0369389	0.269777	3984	0.0733779	0.0299212	0.0142344	0.0163357
rs79588679	18	22327807	PC O-18:1;0/18:2;0	T	C	T	2392	-0.0430234	0.0378015	0.255176	3884	0.0819631	0.0303362	0.00692597	0.0099175
rs79588679	18	22327807	PC O-18:2;0/18:1;0	T	C	T	2370	-0.0384529	0.0379195	0.310655	3865	0.0571467	0.0304024	0.0602273	0.0491864
rs79588679	18	22327807	PC O-18:2;0/20:4;0	T	C	T	2177	-0.112515	0.0396232	0.00455868	3548	-0.00741907	0.0316505	0.814683	0.0382291
rs79588679	18	22327807	SM 34:0;2	T	C	T	2171	-0.0632505	0.0399268	0.113303	3627	0.0529855	0.0313611	0.0912039	0.0220544
rs79588679	18	22327807	SM 34:1;2	T	C	T	2592	-0.0454554	0.0364237	0.212157	4109	0.0547415	0.0295644	0.0641548	0.032692
rs79588679	18	22327807	SM 36:1;2	T	C	T	2592	-0.0447224	0.036424	0.219623	4109	0.0480275	0.0295672	0.104378	0.0480396
rs79588679	18	22327807	SM 42:2;2	T	C	T	2592	-0.0805348	0.0364003	0.0270206	4109	0.0359558	0.0295714	0.224094	0.0129953
rs79588679	18	22327807	TAG 50:3;0	T	C	T	2586	0.0423228	0.0364574	0.245797	4104	-0.0502609	0.0295782	0.0893472	0.0485989
rs79588679	18	22327807	TAG 52:4;0	T	C	T	2592	0.0488995	0.036422	0.179525	4109	-0.05189	0.0295657	0.079321	0.031674
rs79588679	18	22327807	TAG 54:4;0	T	C	T	2588	0.0519301	0.0364317	0.154159	4105	-0.0416802	0.0295836	0.158942	0.0460795
rs79588679	18	22327807	TAG 54:5;0	T	C	T	2581	0.0498067	0.036468	0.172132	4093	-0.0497689	0.0296531	0.0933507	0.0341307
rs79588679	18	22327807	TAG 54:6;0	T	C	T	2556	0.0412663	0.0365967	0.259596	4039	-0.0552125	0.0298341	0.0642929	0.0410197
rs1652343	18	23551965	PC O-17:0;0/15:0;0	C	T	T	2171	-0.0546768	0.0304542	0.0727329	3554	0.0255833	0.0238526	0.283543	0.0380056
rs1652343	18	23551965	PI 16:0;0_18:2;0	C	T	T	2507	0.0887464	0.0282357	0.0016915	4028	0.00245747	0.022455	0.912859	0.0167632
rs1788783	18	23581170	PC O-17:0;0/15:0;0	T	C	C	2171	-0.0553294	0.0304756	0.0695798	3554	0.0243568	0.0237649	0.305477	0.0392136
rs1788783	18	23581170	PI 16:0;0_18:2;0	T	C	C	2507	0.0954415	0.0282668	0.000745471	4028	0.00146759	0.022382	0.947724	0.00914991
rs1788783	18	23581170	PI 18:1;0_18:1;0	T	C	C	2587	0.0449355	0.0278089	0.106245	4104	-0.0251749	0.0221687	0.256187	0.0486786
rs8093249	18	49571028	PC 14:0;0_16:0;0	G	A	G	1881	-0.161823	0.054051	0.0027903	3244	-0.0104725	0.0434298	0.809464	0.0290494
rs3786248	18	49591849	CE 16:1;0	C	T	C	2590	-0.10244	0.047464	0.0309991	4109	0.0406679	0.0387363	0.293841	0.0194962
rs3786248	18	49591849	PC 15:0;0_18:2;0	C	T	C	2309	-0.0281585	0.0503664	0.576166	3884	0.152173	0.039703	0.000128714	0.00492627
rs3786248	18	49591849	PC 16:0;0_18:2;0	C	T	C	2592	0.028457	0.0474664	0.54888	4109	0.171403	0.0386491	9.45396e-06	0.0195282
rs3786248	18	49591849	PC 16:0;0_20:2;0	C	T	C	2578	0.0198181	0.0474959	0.676524	4087	0.15266	0.0388009	8.47763e-05	0.0303098
rs3786248	18	49591849	PC 16:1;0_18:2;0	C	T	C	2590	-0.0244813	0.0474712	0.606102	4102	0.133126	0.0386924	0.000586187	0.0100674
rs3786248	18	49591849	PC 18:2;0_20:3;0	C	T	C	2365	-0.0412207	0.0496226	0.406236	3809	0.0878818	0.0400573	0.0283025	0.0429282
rs9955201	18	49599802	CE 16:1;0	A	G	A	2590	-0.101974	0.0480125	0.0337718	4109	0.0381353	0.0391312	0.329842	0.0236943
rs9955201	18	49599802	PC 15:0;0_18:2;0	A	G	A	2309	-0.0276563	0.0508592	0.586644	3884	0.146694	0.0401143	0.000258662	0.00711049
rs9955201	18	49599802	PC 16:0;0_18:2;0	A	G	A	2592	0.0285717	0.0480124	0.551836	4109	0.165987	0.0390499	2.17901e-05	0.0263917
rs9955201	18	49599802	PC 16:0;0_20:2;0	A	G	A	2578	0.0208355	0.0480413	0.664543	4087	0.145041	0.0392077	0.000219028	0.0451774
rs9955201	18	49599802	PC 16:1;0_18:2;0	A	G	A	2590	-0.0236462	0.0480174	0.622442	4102	0.12535	0.0390934	0.00135425	0.0161147
rs10438978	18	49631816	PC O-16:0;0/20:4;0	C	T	T	2592	-0.0898792	0.0351666	0.0106506	4109	0.000208758	0.0283163	0.994118	0.0460087
rs10438978	18	49631816	PC O-16:1;0/20:3;0	C	T	T	2433	-0.0902743	0.0363846	0.0131645	3887	0.0024352	0.0290941	0.933299	0.0465855
rs7240405	18	49632720	PC O-16:0;0/20:4;0	G	A	A	2592	-0.086006	0.0357247	0.0161333	4109	0.00456248	0.0290108	0.875041	0.0490674
rs7240405	18	49632720	PC O-16:1;0/20:3;0	G	A	A	2433	-0.0938186	0.0369965	0.0112788	3887	0.00506134	0.0298182	0.865223	0.0374396
rs7241918	18	49634583	PC O-16:0;0/20:4;0	T	G	G	2592	-0.0868922	0.0354601	0.0143346	4109	0.00429055	0.0289343	0.882125	0.0463351
rs7241918	18	49634583	PC O-16:1;0/20:3;0	T	G	G	2433	-0.0935902	0.0367036	0.0108365	3887	0.00379903	0.0297352	0.898344	0.039235
rs7241918	18	49634583	PC O-17:0;0/17:1;0	T	G	G	2458	-0.0828086	0.0365435	0.0235365	3965	0.0118085	0.0293699	0.687661	0.0435754
rs7239867	18	49638347	PC O-16:0;0/20:4;0	G	A	A	2592	-0.0876082	0.0357224	0.0142535	4109	0.00383643	0.0290235	0.894846	0.0469473
rs7239867	18	49638347	PC O-16:1;0/20:3;0	G	A	A	2433	-0.0977797	0.0369914	0.00826271	3887	0.00355879	0.029832	0.905048	0.0329684
rs4939886	18	49650423	CE 14:0;0	G	A	A	2592	-0.0413232	0.0285889	0.148458	4109	0.037141	0.0232292	0.109921	0.0331657
rs4939886	18	49650423	PC 14:0;0_18:1;0	G	A	A	2541	-0.05758	0.0288186	0.0458215	4055	0.0174219	0.0233657	0.455942	0.0432206
rs4939886	18	49650423	PC 15:0;0_18:1;0	G	A	A	2236	-0.0654386	0.0306146	0.0326657	3799	0.0248176	0.0242831	0.306841	0.020901
rs4939886	18	49650423	PC 17:0;0_20:4;0	G	A	A	2570	-0.0836579	0.0286786	0.00356389	4066	0.0129837	0.0233715	0.57856	0.00899533
rs4939886	18	49650423	PC 18:0;0_18:3;0	G	A	A	2414	-0.0638414	0.029493	0.0305138	3827	0.0196001	0.0241033	0.416171	0.0284755
rs4939886	18	49650423	PC 18:0;0_22:5;0	G	A	A	2482	-0.0403917	0.0291838	0.166469	3876	0.0406653	0.0239941	0.0901931	0.0319178
rs4939886	18	49650423	PC O-18:0;0/14:0;0	G	A	A	2336	-0.0788108	0.030233	0.00919791	3698	0.00570382	0.0245943	0.816616	0.0301184
rs4939886	18	49650423	PI 18:1;0_18:2;0	G	A	A	2270	0.0500344	0.030584	0.101986	3790	-0.0669009	0.0241996	0.00572768	0.00271455
rs4939886	18	49650423	SM 32:1;2	G	A	A	2592	-0.0486695	0.0285844	0.088752	4109	0.0376923	0.023229	0.104743	0.0190425
rs4939886	18	49650423	TAG 52:6;0	G	A	A	2382	-0.0367804	0.0297079	0.215814	3746	0.0412297	0.0242715	0.089461	0.042001
rs4939886	18	49650423	TAG 54:7;0	G	A	A	2494	-0.0295425	0.0291238	0.310501	3883	0.0578954	0.0238612	0.0152973	0.0202134
rs2156552	18	49655298	PC O-16:1;0/20:3;0	T	A	A	2433	-0.0927951	0.0366389	0.0113814	3887	0.000962647	0.0293797	0.973863	0.0458911
rs2156552	18	49655298	SM 32:1;2	T	A	A	2592	-0.0597335	0.0354688	0.0922799	4109	0.0301083	0.0285715	0.292042	0.0485429
rs12968116	18	57655270	CE 17:0;0	T	C	T	2530	0.0557283	0.0437494	0.202849	4051	-0.0906353	0.0353467	0.0103776	0.00926029
rs12968116	18	57655270	DAG 16:0;0_18:1;0	T	C	T	2309	-0.0408283	0.0451285	0.365713	3569	0.107961	0.0378226	0.00433652	0.0115077
rs12968116	18	57655270	PC O-16:0;0/16:1;0	T	C	T	1957	-0.00920212	0.0490134	0.851095	3329	0.122878	0.0394429	0.00185303	0.0357811
rs12968116	18	57655270	PC O-16:0;0/20:3;0	T	C	T	2389	0.0815327	0.044905	0.0695463	3878	-0.0608996	0.0359947	0.0907442	0.0133272
rs12968116	18	57655270	PC O-17:0;0/15:0;0	T	C	T	2171	0.101841	0.0475351	0.0322691	3554	-0.0198634	0.0380119	0.601315	0.045544
rs12968116	18	57655270	PC O-17:0;0/17:1;0	T	C	T	2458	0.0955626	0.0441893	0.0306704	3965	-0.0348593	0.0357364	0.329394	0.0217389
rs12968116	18	57655270	PC O-18:2;0/18:1;0	T	C	T	2370	0.0832537	0.0452147	0.0657033	3865	-0.0749502	0.0359569	0.0371851	0.00617096
rs12968116	18	57655270	SM 38:2;2	T	C	T	2578	0.0222915	0.0431611	0.605569	4100	-0.0912613	0.0350995	0.00935393	0.0412346
rs8099014	18	58442627	CE 20:2;0	A	C	C	2051	-0.0724587	0.0345497	0.0360953	3418	0.0390628	0.026673	0.143148	0.0106178
rs8099014	18	58442627	PC 18:1;0_20:2;0	A	C	C	2036	0.0710997	0.0346076	0.0400593	3435	-0.0216916	0.0266331	0.415439	0.033598
rs8099014	18	58442627	PI 18:0;0_18:1;0	A	C	C	2588	0.070084	0.0309572	0.0236628	4103	-0.0103626	0.0242607	0.669305	0.0408182
rs8099014	18	58442627	TAG 48:0;0	A	C	C	2117	0.0738489	0.0341423	0.0306551	2996	-0.0413361	0.0285112	0.147212	0.0096111
rs8099014	18	58442627	TAG 51:1;0	A	C	C	2098	0.0658762	0.0344031	0.0556499	3059	-0.0379106	0.0280964	0.177339	0.019461
rs12967135	18	60181790	CE 14:0;0	A	G	A	2592	-0.0573046	0.0350825	0.102501	4109	0.0390305	0.0282396	0.167011	0.0324308
rs12967135	18	60181790	CE 15:0;0	A	G	A	2268	-0.0545124	0.0375013	0.146191	3736	0.0495444	0.0297019	0.0953886	0.0296185
rs12967135	18	60181790	CE 16:1;0	A	G	A	2590	-0.0533487	0.0350962	0.128616	4109	0.0364416	0.0282405	0.196983	0.0462352
rs12967135	18	60181790	PC 16:0;0_16:0;0	A	G	A	2592	-0.0848647	0.0350609	0.0155678	4109	0.068501	0.028226	0.0152721	0.000656072
rs12967135	18	60181790	PC 16:0;0_16:1;0	A	G	A	2592	-0.0506643	0.0350864	0.148864	4107	0.0463546	0.0282402	0.100783	0.0312339
rs12967135	18	60181790	PC 16:0;0_20:1;0	A	G	A	2491	-0.0759854	0.0360827	0.0353155	3944	0.0259088	0.0288651	0.369464	0.0274448
rs12967135	18	60181790	PC 16:0;0_20:2;0	A	G	A	2578	-0.0547809	0.035149	0.11923	4087	0.0412466	0.0283192	0.145334	0.0333847
rs12967135	18	60181790	PC 16:0;0_22:5;0	A	G	A	2592	-0.0614122	0.0350798	0.0801254	4107	0.0300603	0.0282483	0.287324	0.0422612
rs12967135	18	60181790	PC O-16:1;0/18:2;0	A	G	A	2551	-0.0789001	0.0354219	0.0260052	4075	0.0480193	0.0284147	0.0911146	0.00519093
rs12967135	18	60181790	PC O-16:1;0/20:4;0	A	G	A	2266	-0.0586673	0.037564	0.118475	3374	0.0673749	0.0314051	0.0319963	0.0100456
rs12967135	18	60181790	PC O-18:2;0/16:0;0	A	G	A	2585	-0.0863989	0.0351017	0.0139051	4100	0.0185585	0.0282702	0.511559	0.0198724
rs12967135	18	60181790	PE O-16:1;0/20:4;0	A	G	A	2590	-0.0351074	0.0351002	0.317305	4106	0.0549019	0.0282687	0.0521882	0.0458057
rs12967135	18	60181790	PE O-16:1;0/22:5;0	A	G	A	2040	-0.0778529	0.0399096	0.0512258	3194	0.0918427	0.0319633	0.00408795	0.000904024
rs12967135	18	60181790	PE O-18:1;0/18:2;0	A	G	A	2465	-0.0311064	0.0361073	0.389046	3954	0.0711062	0.028902	0.0139264	0.027105
rs12967135	18	60181790	PE O-18:1;0/20:4;0	A	G	A	2591	-0.0452761	0.0350974	0.197161	4108	0.0522935	0.0282361	0.0640957	0.0303097
rs12967135	18	60181790	SM 34:0;2	A	G	A	2171	-0.0882609	0.0383233	0.0213696	3627	0.0645347	0.0302237	0.0328087	0.00174454
rs489693	18	60215554	CE 15:0;0	A	C	A	2268	-0.0414988	0.0354866	0.242357	3736	0.0477428	0.0282632	0.0912607	0.0491681
rs489693	18	60215554	Chol	A	C	A	2587	-0.0451965	0.0332032	0.173566	4106	0.0403743	0.0269029	0.133499	0.0452425
rs489693	18	60215554	PC 16:0;0_16:0;0	A	C	A	2592	-0.069392	0.0331666	0.0365157	4109	0.0419578	0.0268735	0.118528	0.00909407
rs489693	18	60215554	PC 18:2;0_20:4;0	A	C	A	2544	-0.0327803	0.0335324	0.328379	4036	0.0580854	0.0271793	0.0326485	0.0352805
rs489693	18	60215554	PC O-16:0;0/22:5;0	A	C	A	2140	-0.0427873	0.0369258	0.246693	3465	0.0632763	0.0294024	0.0314604	0.0246387
rs489693	18	60215554	PC O-16:1;0/18:1;0	A	C	A	2583	-0.100968	0.0331777	0.00236407	4098	0.00474149	0.02693	0.86025	0.0133683
rs489693	18	60215554	PC O-16:1;0/18:2;0	A	C	A	2551	-0.0668358	0.0335179	0.0462546	4075	0.0454634	0.027018	0.0925085	0.00909421
rs489693	18	60215554	PC O-16:1;0/20:4;0	A	C	A	2266	-0.0718804	0.0354173	0.0425212	3374	0.078188	0.0298244	0.00879077	0.0011908
rs489693	18	60215554	PC O-18:1;0/20:4;0	A	C	A	2592	-0.0505968	0.0331798	0.127399	4108	0.0420411	0.0268766	0.117841	0.0300425
rs489693	18	60215554	PC O-18:2;0/16:0;0	A	C	A	2585	-0.0829761	0.0331896	0.0124787	4100	0.0252336	0.0269002	0.348276	0.011313
rs489693	18	60215554	PE O-16:1;0/22:5;0	A	C	A	2040	-0.0522305	0.0378649	0.167925	3194	0.0647522	0.0306963	0.0349837	0.0163986
rs489693	18	60215554	PE O-18:1;0/20:4;0	A	C	A	2591	-0.0429289	0.0332279	0.196489	4108	0.059923	0.0268671	0.025778	0.0160857
rs489693	18	60215554	SM 34:0;2	A	C	A	2171	-0.0813192	0.0363294	0.0252969	3627	0.0704323	0.0288433	0.0146579	0.0010701
rs489693	18	60215554	SM 34:1;2	A	C	A	2592	-0.0698983	0.0331662	0.035169	4109	0.0316833	0.0268769	0.238534	0.0173331
rs489693	18	60215554	SM 42:2;2	A	C	A	2592	-0.0724306	0.0331641	0.0290514	4109	0.020465	0.0268796	0.446487	0.0295485
rs12970134	18	60217517	CE 15:0;0	A	G	A	2268	-0.0405203	0.0368351	0.271429	3736	0.0623764	0.0293759	0.0337871	0.0289641
rs12970134	18	60217517	Chol	A	G	A	2587	-0.0505059	0.0343846	0.141995	4106	0.0445974	0.0279197	0.110266	0.0317795
rs12970134	18	60217517	PC 16:0;0_16:0;0	A	G	A	2592	-0.0704814	0.0343505	0.0402867	4109	0.0594829	0.0278793	0.0329359	0.00330674
rs12970134	18	60217517	PC O-16:0;0/22:5;0	A	G	A	2140	-0.0409375	0.0382727	0.284908	3465	0.0676644	0.03037	0.0259447	0.0262298
rs12970134	18	60217517	PC O-16:1;0/18:1;0	A	G	A	2583	-0.0968936	0.0343711	0.00485344	4098	-0.00946821	0.0279507	0.734818	0.0484474
rs12970134	18	60217517	PC O-16:1;0/18:2;0	A	G	A	2551	-0.0686371	0.0346926	0.0479871	4075	0.0383081	0.0280511	0.172123	0.0165253
rs12970134	18	60217517	PC O-16:1;0/20:4;0	A	G	A	2266	-0.0753983	0.036633	0.0396848	3374	0.0631774	0.031062	0.0420383	0.00391133
rs12970134	18	60217517	PC O-18:2;0/16:0;0	A	G	A	2585	-0.0806911	0.0343806	0.0190008	4100	0.0136525	0.0279183	0.624856	0.033154
rs12970134	18	60217517	PE O-16:1;0/22:5;0	A	G	A	2040	-0.0728535	0.0390804	0.0624383	3194	0.0784435	0.0316245	0.0131722	0.00261677
rs12970134	18	60217517	PE O-18:1;0/20:4;0	A	G	A	2591	-0.0406935	0.0343763	0.236615	4108	0.0536648	0.0278839	0.0543512	0.0330275
rs12970134	18	60217517	SM 34:0;2	A	G	A	2171	-0.0870546	0.0376066	0.0207126	3627	0.0755863	0.029796	0.0112287	0.000699485
rs9956279	18	60275566	CE 20:4;0	T	C	T	2592	-0.0812137	0.0316852	0.0104288	4109	0.00455733	0.0253543	0.857361	0.0345501
rs9956279	18	60275566	PC 14:0;0_18:2;0	T	C	T	2451	0.0549882	0.0325543	0.0913231	3961	-0.0267146	0.025811	0.300729	0.0492284
rs9956279	18	60275566	PC 16:1;0_20:4;0	T	C	T	1892	-0.103916	0.0372122	0.00528236	3301	0.0231346	0.0282719	0.413251	0.00655585
rs9956279	18	60275566	PC 17:0;0_20:4;0	T	C	T	2570	-0.0871984	0.0318031	0.00615234	4066	0.00902597	0.0255068	0.723458	0.0182607
rs9956279	18	60275566	PC O-17:0;0/17:1;0	T	C	T	2458	0.0629495	0.0326581	0.0540282	3965	-0.0264227	0.0258178	0.306168	0.0318101
rs9956279	18	60275566	SM 36:2;2	T	C	T	2591	-0.0879921	0.0316826	0.00552069	4109	0.0011268	0.0253544	0.964554	0.0280778
rs9956279	18	60275566	SM 38:2;2	T	C	T	2578	-0.0985002	0.0317867	0.00196412	4100	-0.0148579	0.0253873	0.558412	0.0397753
rs941408	19	2814183	LPC 18:0;0	T	C	T	2591	0.0611916	0.0304036	0.0442559	4109	-0.0185374	0.0242186	0.444065	0.0402532
rs941408	19	2814183	PC 16:0;0_16:1;0	T	C	T	2592	-0.0655026	0.0303952	0.0312515	4107	0.0135711	0.0242231	0.575338	0.0419032
rs12975319	19	3414090	DAG 16:0;0_18:1;0	A	G	A	2309	-0.0291484	0.0321427	0.364584	3569	0.0564199	0.025659	0.0279536	0.0374778
rs12975319	19	3414090	DAG 16:0;0_18:2;0	A	G	A	2240	-0.0530453	0.032572	0.103548	3431	0.0408081	0.0260885	0.117859	0.0245147
rs12975319	19	3414090	DAG 18:1;0_18:1;0	A	G	A	2494	-0.0444563	0.0308249	0.149366	3935	0.0465644	0.0243381	0.0557905	0.020475
rs12975319	19	3414090	DAG 18:1;0_18:2;0	A	G	A	2401	-0.0630898	0.031457	0.0450126	3770	0.049331	0.0249465	0.0480608	0.00510786
rs12975319	19	3414090	DAG 18:1;0_18:3;0	A	G	A	2401	-0.0564913	0.0313593	0.0717617	3748	0.040883	0.0249716	0.101677	0.015138
rs12975319	19	3414090	PE 18:0;0_18:2;0	A	G	A	2574	-0.0222881	0.0302439	0.461222	4082	0.0581899	0.0239396	0.0151129	0.0369391
rs12975319	19	3414090	TAG 50:3;0	A	G	A	2586	-0.0317315	0.030146	0.292625	4104	0.0454211	0.0239042	0.0574859	0.044925
rs12975319	19	3414090	TAG 50:4;0	A	G	A	2589	-0.0383888	0.0301337	0.202795	4104	0.0468918	0.0239017	0.0498465	0.026605
rs12975319	19	3414090	TAG 51:3;0	A	G	A	2572	-0.0425741	0.0302752	0.159774	4079	0.0386208	0.0239728	0.107252	0.0355041
rs12975319	19	3414090	TAG 51:4;0	A	G	A	1959	-0.0599072	0.0347966	0.0852931	2941	0.0703518	0.0283145	0.0130228	0.00368888
rs12975319	19	3414090	TAG 52:3;0	A	G	A	2592	-0.0568606	0.0301103	0.0590827	4108	0.0351471	0.023912	0.141678	0.0167154
rs12975319	19	3414090	TAG 52:4;0	A	G	A	2592	-0.0668517	0.0301024	0.02645	4109	0.0368759	0.0238981	0.122896	0.00695989
rs12975319	19	3414090	TAG 52:5;0	A	G	A	2591	-0.0516516	0.0301161	0.08645	4108	0.0413348	0.0239096	0.0839204	0.0155988
rs12975319	19	3414090	TAG 53:2;0	A	G	A	2543	-0.0369337	0.0304472	0.225227	3993	0.0427681	0.02434	0.0789749	0.0408878
rs12975319	19	3414090	TAG 53:3;0	A	G	A	2577	-0.0475561	0.0302623	0.116198	4071	0.0439136	0.0240294	0.0676989	0.0179284
rs12975319	19	3414090	TAG 54:3;0	A	G	A	2589	-0.0651234	0.0301378	0.0307979	4101	0.0257023	0.0239296	0.282852	0.0182664
rs12975319	19	3414090	TAG 54:4;0	A	G	A	2588	-0.0825171	0.0301072	0.00617157	4105	0.027506	0.0239328	0.250498	0.00422752
rs12975319	19	3414090	TAG 54:5;0	A	G	A	2581	-0.0772621	0.0301609	0.0104735	4093	0.0354126	0.0239626	0.13953	0.00344454
rs12975319	19	3414090	TAG 54:6;0	A	G	A	2556	-0.0486738	0.0303493	0.108885	4039	0.0338996	0.0241185	0.159938	0.0331665
rs12975319	19	3414090	TAG 56:3;0	A	G	A	2335	-0.0488796	0.0319195	0.125821	3455	0.0364705	0.0260061	0.160891	0.0381732
rs17178414	19	4945238	CE 15:0;0	T	C	T	2268	-0.0824309	0.0321284	0.0103614	3736	0.0408035	0.025412	0.10843	0.00262628
rs17178414	19	4945238	CE 16:0;0	T	C	T	2592	-0.039291	0.0301703	0.192926	4109	0.0601797	0.02427	0.0131933	0.010201
rs17178414	19	4945238	CE 17:0;0	T	C	T	2530	-0.0879775	0.0304584	0.00390443	4051	0.0181637	0.0244198	0.457034	0.00655087
rs17178414	19	4945238	CE 17:1;0	T	C	T	2591	-0.0373237	0.0301733	0.216208	4103	0.0610249	0.0242806	0.0119982	0.0111052
rs17178414	19	4945238	CE 18:0;0	T	C	T	2589	-0.0728797	0.0301617	0.0157478	4097	0.0618922	0.0242902	0.0108694	0.000501236
rs17178414	19	4945238	CE 18:1;0	T	C	T	2592	-0.0593311	0.0301576	0.0492475	4109	0.0799377	0.0242562	0.000990579	0.000320068
rs17178414	19	4945238	CE 18:2;0	T	C	T	2592	-0.0406546	0.0301696	0.177926	4109	0.0456693	0.0242777	0.0600264	0.0258031
rs17178414	19	4945238	CE 20:3;0	T	C	T	2591	-0.00258469	0.0301853	0.931769	4107	0.0827285	0.0242576	0.000654881	0.0275889
rs17178414	19	4945238	Cer 40:1;2	T	C	T	2572	-0.0549707	0.0302948	0.0697135	4077	0.0659234	0.0244068	0.00694125	0.00188643
rs17178414	19	4945238	Cer 40:2;2	T	C	T	1913	-0.0606332	0.0351012	0.0842607	3022	0.0383587	0.0279309	0.169747	0.0273288
rs17178414	19	4945238	Cer 42:1;2	T	C	T	2592	-0.0529992	0.0301622	0.079012	4109	0.0580762	0.0242713	0.0167652	0.00411706
rs17178414	19	4945238	Cer 42:2;2	T	C	T	2592	-0.0566553	0.0301596	0.0604227	4108	0.0720615	0.0242646	0.00299702	0.000883367
rs17178414	19	4945238	Chol	T	C	T	2587	-0.0480918	0.030185	0.111229	4106	0.0489178	0.0242822	0.044017	0.0122748
rs17178414	19	4945238	DAG 16:0;0_18:1;0	T	C	T	2309	-0.0464376	0.0318201	0.144597	3569	0.0408422	0.0259291	0.11531	0.0334741
rs17178414	19	4945238	DAG 18:1;0_18:1;0	T	C	T	2494	-0.0439663	0.0307638	0.153085	3935	0.0534232	0.0248591	0.0316916	0.0138051
rs17178414	19	4945238	PC 14:0;0_16:0;0	T	C	T	1881	-0.0258297	0.0357705	0.470326	3244	0.0741022	0.0272799	0.00663526	0.0263232
rs17178414	19	4945238	PC 15:0;0_18:1;0	T	C	T	2236	-0.059244	0.0323319	0.067029	3799	0.0400274	0.0251836	0.112049	0.0154231
rs17178414	19	4945238	PC 16:0;0_18:0;0	T	C	T	2582	-0.0253763	0.0302153	0.401072	4100	0.0681822	0.024281	0.00500795	0.0157943
rs17178414	19	4945238	PC 16:0;0_18:1;0	T	C	T	2592	-0.0376052	0.0301711	0.212731	4109	0.0536446	0.0242738	0.0271614	0.0184509
rs17178414	19	4945238	PC 16:0;0_20:1;0	T	C	T	2491	-0.0938316	0.0306676	0.00223974	3944	0.00537161	0.0247227	0.828006	0.0117899
rs17178414	19	4945238	PC 16:0;0_20:2;0	T	C	T	2578	-0.026976	0.0302906	0.373242	4087	0.0597989	0.0243254	0.0140012	0.0255064
rs17178414	19	4945238	PC 16:1;0_18:1;0	T	C	T	2589	-0.0407378	0.0301817	0.177215	4104	0.037911	0.0242908	0.118668	0.0423523
rs17178414	19	4945238	PC 17:0;0_18:1;0	T	C	T	2553	-0.0179924	0.0303712	0.553623	4052	0.060646	0.0244777	0.0132673	0.0438007
rs17178414	19	4945238	PC 17:0;0_18:2;0	T	C	T	2591	-0.0594283	0.0301596	0.0488918	4106	0.0267546	0.0243012	0.270979	0.0260731
rs17178414	19	4945238	PC 18:0;0_18:1;0	T	C	T	2592	-0.0420882	0.0301688	0.163108	4108	0.065383	0.024268	0.00708426	0.00550772
rs17178414	19	4945238	PC 18:0;0_18:2;0	T	C	T	2592	-0.0469414	0.030166	0.119806	4109	0.039545	0.0242804	0.103457	0.0255211
rs17178414	19	4945238	PC 18:0;0_20:2;0	T	C	T	2039	-0.0461929	0.033992	0.174319	3357	0.0586436	0.0267468	0.0284087	0.0153599
rs17178414	19	4945238	PC 18:1;0_18:1;0	T	C	T	2592	-0.0579613	0.0301586	0.0547303	4109	0.0467999	0.0242772	0.053958	0.00681209
rs17178414	19	4945238	PC 18:1;0_18:2;0	T	C	T	2592	-0.0552871	0.0301606	0.0669039	4109	0.0331778	0.0242827	0.171915	0.0223317
rs17178414	19	4945238	PC 18:1;0_20:2;0	T	C	T	2036	-0.0764305	0.0338554	0.0240791	3435	0.0519088	0.0264075	0.0494161	0.00279848
rs17178414	19	4945238	PC 18:1;0_20:3;0	T	C	T	2590	-0.019946	0.0301848	0.508802	4108	0.0641726	0.0242688	0.0082184	0.029866
rs17178414	19	4945238	PC O-16:0;0/20:3;0	T	C	T	2389	-0.039414	0.0315344	0.211469	3878	0.0496914	0.0249755	0.0467044	0.0267548
rs17178414	19	4945238	PC O-16:1;0/18:1;0	T	C	T	2583	-0.0691677	0.0301778	0.0219853	4098	0.00826857	0.0243211	0.733893	0.0457252
rs17178414	19	4945238	PC O-18:1;0/20:3;0	T	C	T	2465	-0.0717225	0.0311223	0.0212751	3924	0.0299793	0.024753	0.225916	0.0105419
rs17178414	19	4945238	PE 18:0;0_18:2;0	T	C	T	2574	-0.024216	0.0302599	0.423629	4082	0.0562441	0.0243473	0.0209338	0.0382988
rs17178414	19	4945238	PE O-16:1;0/20:4;0	T	C	T	2590	-0.0505142	0.030193	0.0944393	4106	0.0262656	0.0242922	0.279656	0.0475571
rs17178414	19	4945238	PE O-18:1;0/18:2;0	T	C	T	2465	-0.0556495	0.0309713	0.0724888	3954	0.0368341	0.0247278	0.136413	0.0196185
rs17178414	19	4945238	PE O-18:1;0/20:4;0	T	C	T	2591	-0.0384739	0.0301727	0.202381	4108	0.0375125	0.0242836	0.12248	0.0497736
rs17178414	19	4945238	PE O-18:2;0/18:2;0	T	C	T	2271	-0.0918508	0.0324632	0.00470481	3647	0.0234653	0.025743	0.362081	0.00538088
rs17178414	19	4945238	PI 16:0;0_18:1;0	T	C	T	2583	-0.0385724	0.030266	0.20262	4103	0.053027	0.0242852	0.0290545	0.0182491
rs17178414	19	4945238	PI 18:0;0_18:1;0	T	C	T	2588	-0.0458339	0.0301994	0.12921	4103	0.0516896	0.0242846	0.0333558	0.0118499
rs17178414	19	4945238	PI 18:1;0_18:1;0	T	C	T	2587	-0.0430111	0.030187	0.154329	4104	0.0460877	0.0242874	0.0578194	0.0214679
rs17178414	19	4945238	SM 32:1;2	T	C	T	2592	-0.0770527	0.0301421	0.0106354	4109	0.0497741	0.0242758	0.0403925	0.00104919
rs17178414	19	4945238	SM 34:1;2	T	C	T	2592	-0.0708482	0.030148	0.0188474	4109	0.0257689	0.0242849	0.288703	0.0125688
rs17178414	19	4945238	SM 34:2;2	T	C	T	2592	-0.0714099	0.0301475	0.0179245	4109	0.0313508	0.0242833	0.196761	0.00794136
rs17178414	19	4945238	SM 36:1;2	T	C	T	2592	-0.0271258	0.0301754	0.36877	4109	0.0542612	0.0242734	0.0254438	0.0355904
rs17178414	19	4945238	SM 38:1;2	T	C	T	2592	-0.0316197	0.0301737	0.294772	4109	0.0452275	0.024278	0.0625472	0.0472258
rs17178414	19	4945238	SM 40:1;2	T	C	T	2592	-0.0475556	0.0301657	0.115037	4109	0.0319644	0.0242831	0.188138	0.0400294
rs17178414	19	4945238	SM 40:2;2	T	C	T	2592	-0.0559493	0.0301601	0.0636989	4109	0.0368505	0.0242814	0.129182	0.0165432
rs17178414	19	4945238	TAG 46:1;0	T	C	T	2246	-0.0198189	0.0325618	0.542814	3437	0.0884674	0.0264185	0.000820678	0.00980906
rs17178414	19	4945238	TAG 46:2;0	T	C	T	2042	-0.0502986	0.0341535	0.140981	3054	0.086812	0.0280783	0.00200759	0.00192811
rs17178414	19	4945238	TAG 48:0;0	T	C	T	2117	-0.00726511	0.0335289	0.828477	2996	0.0821906	0.0283325	0.00374769	0.0415629
rs17178414	19	4945238	TAG 48:1;0	T	C	T	2542	-0.00788178	0.0304843	0.796002	4013	0.0742806	0.0245746	0.0025215	0.0358763
rs17178414	19	4945238	TAG 48:2;0	T	C	T	2556	-0.00567874	0.0303849	0.851759	4052	0.0714437	0.0244359	0.00347798	0.047938
rs17178414	19	4945238	TAG 49:1;0	T	C	T	2182	-0.0362004	0.0328838	0.271081	3285	0.0989249	0.0270991	0.000265825	0.00151847
rs17178414	19	4945238	TAG 49:2;0	T	C	T	2239	-0.0362452	0.0325971	0.266295	3442	0.0703573	0.0264303	0.00780408	0.0110782
rs17178414	19	4945238	TAG 51:1;0	T	C	T	2098	-0.0099826	0.0336425	0.766705	3059	0.0847349	0.0278932	0.00240299	0.0302075
rs17178414	19	4945238	TAG 51:2;0	T	C	T	2585	-0.0209238	0.0302225	0.488795	4092	0.0571105	0.0243014	0.018816	0.0442005
rs17178414	19	4945238	TAG 52:2;0	T	C	T	2590	-0.0325983	0.0301806	0.280194	4105	0.0539998	0.0242953	0.0262943	0.02541
rs17178414	19	4945238	TAG 53:2;0	T	C	T	2543	-0.0464722	0.0304363	0.126918	3993	0.0588457	0.0246075	0.0168317	0.00712731
rs17178414	19	4945238	TAG 54:3;0	T	C	T	2589	-0.0565856	0.0301689	0.0608191	4101	0.03951	0.0243201	0.104328	0.0131445
rs17178414	19	4945238	TAG 56:3;0	T	C	T	2335	-0.0470642	0.031904	0.140298	3455	0.03956	0.026472	0.135161	0.0366604
rs28362459	19	5844781	PC 16:1;0_18:2;0	C	A	C	2590	-0.0749056	0.0395041	0.0580519	4102	0.0769519	0.0328288	0.0191239	0.0031118
rs28362459	19	5844781	PC 18:1;0_18:2;0	C	A	C	2592	-0.043567	0.0395167	0.270349	4109	0.063062	0.032819	0.0547369	0.0379132
rs28362459	19	5844781	PC 18:1;0_20:2;0	C	A	C	2036	-0.0431495	0.0458633	0.346904	3435	0.079292	0.0360094	0.0277328	0.0357449
rs28362459	19	5844781	PC 18:2;0_20:1;0	C	A	C	1918	-0.0422363	0.0463365	0.36214	3231	0.0897335	0.036896	0.0150669	0.0258786
rs891088	19	7184751	CE 22:6;0	G	A	G	2592	-0.0514526	0.0300367	0.0868345	4108	0.0380412	0.0248795	0.126337	0.0217579
rs891088	19	7184751	Cer 40:1;2	G	A	G	2572	0.0557168	0.0302	0.0651627	4077	-0.0438707	0.0249809	0.0791345	0.011055
rs891088	19	7184751	Cer 42:1;2	G	A	G	2592	0.0446631	0.0300409	0.137205	4109	-0.0442835	0.0248754	0.0751152	0.022578
rs891088	19	7184751	PC O-18:0;0/16:1;0	G	A	G	1972	0.0618117	0.0348141	0.0759729	3581	-0.0440833	0.026842	0.100611	0.0160018
rs891088	19	7184751	PC O-18:2;0/16:0;0	G	A	G	2585	-0.0396425	0.0300916	0.187824	4100	0.0370387	0.0249112	0.137137	0.0496561
rs891088	19	7184751	PC O-18:2;0/18:2;0	G	A	G	2577	-0.0595908	0.0301597	0.048279	4103	0.0188868	0.0248942	0.448087	0.0447753
rs891088	19	7184751	TAG 46:1;0	G	A	G	2246	0.0365342	0.0324016	0.259633	3437	-0.0706218	0.0272215	0.0095174	0.0113376
rs891088	19	7184751	TAG 48:1;0	G	A	G	2542	0.0400598	0.0303668	0.187222	4013	-0.060455	0.0251075	0.0160919	0.0107415
rs891088	19	7184751	TAG 48:2;0	G	A	G	2556	0.0300922	0.030321	0.32107	4052	-0.0538333	0.0250168	0.0314648	0.0327597
rs891088	19	7184751	TAG 49:2;0	G	A	G	2239	0.0365374	0.032405	0.259642	3442	-0.0658118	0.0270578	0.0150551	0.0153335
rs891088	19	7184751	TAG 50:1;0	G	A	G	2585	0.0484288	0.030112	0.107894	4087	-0.038839	0.0249203	0.119185	0.0255698
rs4804416	19	7223837	PC 16:0;0_17:1;0	G	T	G	2559	-0.0881747	0.0285423	0.00202812	4051	-0.0139683	0.0224785	0.534367	0.0411014
rs4804416	19	7223837	PC O-17:0;0/15:0;0	G	T	G	2171	-0.0570003	0.0309336	0.0655139	3554	0.0198581	0.0239485	0.407048	0.0494542
rs4804416	19	7223837	PI 16:0;0_18:2;0	G	T	G	2507	-0.020015	0.0287909	0.487005	4028	0.0525485	0.0224799	0.0194582	0.0469732
rs4804416	19	7223837	PI 18:0;0_18:2;0	G	T	G	2590	-0.0659426	0.0283625	0.0201495	4107	0.0111925	0.0223149	0.615998	0.0325669
rs4804416	19	7223837	TAG 46:1;0	G	T	G	2246	-0.0658774	0.0306171	0.0315311	3437	0.024611	0.024324	0.311704	0.0206628
rs4804416	19	7223837	TAG 48:0;0	G	T	G	2117	-0.0633076	0.0316229	0.0454168	2996	0.0567409	0.0259928	0.0291168	0.00336031
rs4804416	19	7223837	TAG 48:1;0	G	T	G	2542	-0.0486824	0.0286947	0.0899017	4013	0.0360382	0.022614	0.111099	0.0203998
rs4804416	19	7223837	TAG 48:3;0	G	T	G	2482	-0.0539644	0.0290729	0.0635473	3925	0.0187319	0.0229403	0.414235	0.0496485
rs4804416	19	7223837	TAG 49:1;0	G	T	G	2182	-0.0458402	0.0310821	0.140408	3285	0.0332672	0.0249761	0.182965	0.0472608
rs4804416	19	7223837	TAG 49:2;0	G	T	G	2239	-0.0609319	0.0306149	0.046683	3442	0.0268266	0.0243953	0.271556	0.0249723
rs4804416	19	7223837	TAG 56:8;0	G	T	G	2492	-0.0251201	0.0289397	0.385469	3862	0.0548112	0.0229942	0.0171878	0.0305807
rs4804416	19	7223837	TAG 58:7;0	G	T	G	2048	-0.0212951	0.0321047	0.507212	3011	0.0687993	0.0261113	0.0084608	0.0294721
rs7248104	19	7224420	PI 16:0;0_18:2;0	A	G	A	2507	0.0300718	0.0283064	0.288173	4028	-0.0649001	0.0223905	0.00376908	0.00850264
rs7248104	19	7224420	TAG 46:1;0	A	G	A	2246	0.0479126	0.0303823	0.114938	3437	-0.0305011	0.0243464	0.210365	0.0440061
rs7248104	19	7224420	TAG 48:0;0	A	G	A	2117	0.0551967	0.0313433	0.0783766	2996	-0.0384583	0.0261429	0.141375	0.0217544
rs7248104	19	7224420	TAG 48:1;0	A	G	A	2542	0.0464172	0.0281983	0.0998662	4013	-0.0401768	0.0224654	0.0737886	0.0163131
rs7248104	19	7224420	TAG 48:2;0	A	G	A	2556	0.0516844	0.028132	0.0662951	4052	-0.0231388	0.022358	0.300768	0.0373233
rs7248104	19	7224420	TAG 48:3;0	A	G	A	2482	0.0498004	0.0286088	0.0818535	3925	-0.0322275	0.0227584	0.156834	0.0248427
rs7248104	19	7224420	TAG 49:2;0	A	G	A	2239	0.0585591	0.0304067	0.0542482	3442	-0.0190702	0.0243376	0.433345	0.0462404
rs10408844	19	7244873	CE 20:5;0	C	T	C	2592	0.0941093	0.0392226	0.0164937	4109	-0.0276647	0.0315313	0.380336	0.0155317
rs10408844	19	7244873	PC 16:0;0_20:5;0	C	T	C	2591	0.0935636	0.0392257	0.0171384	4109	-0.0108798	0.0315338	0.730097	0.0379678
rs10408844	19	7244873	PC 16:0;0_22:6;0	C	T	C	2592	0.0756638	0.039238	0.0539234	4105	-0.0270361	0.0315369	0.391337	0.0413411
rs10408844	19	7244873	PC 18:0;0_20:5;0	C	T	C	2571	0.0910141	0.0393298	0.0207394	4083	-0.0288093	0.0316369	0.362548	0.0176006
rs10408844	19	7244873	PC 18:0;0_22:6;0	C	T	C	2519	0.0723484	0.0396267	0.0680062	4030	-0.0396071	0.0317668	0.21254	0.0274979
rs2277998	19	7766742	PC 16:0;0_17:1;0	A	G	A	2559	-0.0527548	0.0303014	0.0818035	4051	0.0374435	0.0239307	0.11774	0.019489
rs2277998	19	7766742	PC 18:0;0_18:1;0	A	G	A	2592	-0.046327	0.0300747	0.123586	4108	0.0313373	0.0237581	0.187238	0.0427262
rs2277998	19	7766742	PC 18:0;0_20:2;0	A	G	A	2039	-0.0599082	0.0338861	0.0772226	3357	0.0518028	0.0260836	0.0471116	0.0089918
rs2277998	19	7766742	PC O-16:0;0/16:0;0	A	G	A	2395	-0.0543034	0.0313151	0.08303	3769	0.0516206	0.0247749	0.0372649	0.0079846
rs2277998	19	7766742	PC O-16:0;0/20:3;0	A	G	A	2389	-0.0424008	0.0314313	0.177465	3878	0.0539419	0.0244275	0.0272857	0.0155111
rs2277998	19	7766742	PC O-18:1;0/20:3;0	A	G	A	2465	-0.048046	0.0306957	0.117657	3924	0.0528075	0.0242961	0.0298029	0.00998802
rs4804833	19	7905750	DAG 18:1;0_18:3;0	G	A	A	2401	-0.0410534	0.0293547	0.162083	3748	0.0742902	0.0238697	0.00187022	0.00229893
rs4804833	19	7905750	PC 16:0;0_18:3;0	G	A	A	2592	-0.0386574	0.0282183	0.170824	4109	0.0354989	0.0227689	0.119051	0.0408353
rs4804833	19	7905750	PC 16:0;0_20:1;0	G	A	A	2491	-0.0450349	0.0288085	0.118122	3944	0.033521	0.0232173	0.148875	0.033741
rs4804833	19	7905750	PC 16:1;0_18:1;0	G	A	A	2589	-0.0567708	0.0282144	0.0443107	4104	0.0322095	0.0227833	0.157515	0.0141422
rs4804833	19	7905750	PC 16:1;0_18:2;0	G	A	A	2590	-0.040094	0.0282249	0.155578	4102	0.0419582	0.0227816	0.0655831	0.0236884
rs4804833	19	7905750	PC O-18:1;0/16:0;0	G	A	A	2484	0.0314893	0.0288501	0.275168	4011	-0.0458339	0.0230231	0.0465731	0.0361818
rs4804833	19	7905750	TAG 51:4;0	G	A	A	1959	-0.032788	0.032284	0.30994	2941	0.0527363	0.0269767	0.0506919	0.0420688
rs4804833	19	7905750	TAG 54:6;0	G	A	A	2556	-0.00163246	0.0284429	0.954236	4039	0.0797797	0.0229386	0.000510564	0.025879
rs116843064	19	8364439	Cer 42:1;2	A	G	A	2592	0.165957	0.0825199	0.0444171	4109	-0.0579879	0.0692301	0.402298	0.0376112
rs116843064	19	8364439	DAG 16:1;0_18:1;0	A	G	A	2270	0.099094	0.0936201	0.289954	3538	-0.151877	0.0760278	0.0458305	0.0374359
rs116843064	19	8364439	PC 14:0;0_18:1;0	A	G	A	2541	0.243614	0.0829947	0.00336225	4055	0.0120086	0.0695598	0.862945	0.0324555
rs116843064	19	8364439	PC 16:1;0_18:2;0	A	G	A	2590	0.179784	0.0830151	0.0304266	4102	-0.0384528	0.0692366	0.578664	0.0435001
rs116843064	19	8364439	PC O-16:1;0/18:0;0	A	G	A	2413	-0.10622	0.0850771	0.211963	3892	0.124749	0.0705328	0.077029	0.0366193
rs116843064	19	8364439	PC O-18:0;0/16:1;0	A	G	A	1972	0.262968	0.0925573	0.00454152	3581	0.0149237	0.0752245	0.842752	0.0375559
rs116843064	19	8364439	PC O-18:2;0/18:1;0	A	G	A	2370	0.197862	0.0864538	0.0221874	3865	-0.0380673	0.0707296	0.590464	0.0346723
rs116843064	19	8364439	TAG 46:2;0	A	G	A	2042	0.0624866	0.0958038	0.514323	3054	-0.183065	0.0783764	0.0195701	0.0472791
rs116843064	19	8364439	TAG 51:4;0	A	G	A	1959	0.0211126	0.101606	0.835416	2941	-0.263508	0.0850428	0.0019632	0.0317065
rs2278236	19	8366697	CE 14:0;0	A	G	G	2592	-0.0339063	0.0274775	0.217328	4109	0.0482985	0.0222124	0.0297326	0.0199872
rs2278236	19	8366697	CE 15:0;0	A	G	G	2268	-0.0560382	0.0294418	0.057121	3736	0.0232458	0.0233273	0.319069	0.0347988
rs2278236	19	8366697	CE 16:0;0	A	G	G	2592	-0.0309573	0.0274788	0.260021	4109	0.0450558	0.0222141	0.0425988	0.0314586
rs2278236	19	8366697	CE 16:1;0	A	G	G	2590	-0.024952	0.0274813	0.363982	4109	0.0517392	0.0222106	0.0198814	0.0299744
rs2278236	19	8366697	CE 17:1;0	A	G	G	2591	-0.0505489	0.0274676	0.0658376	4103	0.051857	0.0222264	0.0196896	0.00375267
rs2278236	19	8366697	CE 18:0;0	A	G	G	2589	-0.0280181	0.0274802	0.308025	4097	0.0566243	0.0222395	0.0109294	0.016653
rs2278236	19	8366697	CE 20:3;0	A	G	G	2591	-0.0423878	0.027473	0.122979	4107	0.0333399	0.0222288	0.13373	0.0321245
rs2278236	19	8366697	Cer 40:1;2	A	G	G	2572	-0.0643202	0.0275685	0.0197194	4077	0.0064787	0.0223043	0.771472	0.0458783
rs2278236	19	8366697	Chol	A	G	G	2587	-0.0889985	0.0274601	0.00120616	4106	0.0169831	0.0222285	0.444897	0.00270142
rs2278236	19	8366697	DAG 16:0;0_18:1;0	A	G	G	2309	-0.0386859	0.0291541	0.184658	3569	0.0390674	0.0238366	0.101309	0.0389507
rs2278236	19	8366697	DAG 16:0;0_18:2;0	A	G	G	2240	-0.0403847	0.0294454	0.170353	3431	0.0650663	0.0242971	0.00744273	0.00574031
rs2278236	19	8366697	DAG 16:1;0_18:1;0	A	G	G	2270	-0.026917	0.0292935	0.358259	3538	0.0617843	0.0239591	0.00995615	0.0190841
rs2278236	19	8366697	DAG 18:1;0_18:1;0	A	G	G	2494	-0.0372302	0.0280231	0.184116	3935	0.0475741	0.0227016	0.036179	0.0187002
rs2278236	19	8366697	DAG 18:1;0_18:3;0	A	G	G	2401	-0.0418322	0.0285321	0.142739	3748	0.0382059	0.0233054	0.101222	0.0298136
rs2278236	19	8366697	PC 15:0;0_18:1;0	A	G	G	2236	-0.0469214	0.0295231	0.112131	3799	0.040335	0.0230552	0.0802858	0.0198378
rs2278236	19	8366697	PC 16:0;0_20:3;0	A	G	G	2592	-0.0493206	0.0274685	0.0726852	4109	0.0515703	0.0222106	0.0202885	0.00428871
rs2278236	19	8366697	PC 16:0;0_20:4;0	A	G	G	2592	-0.0147114	0.0274841	0.592509	4109	0.0558302	0.0222081	0.0119766	0.0458952
rs2278236	19	8366697	PC 16:0;0_22:4;0	A	G	G	2486	-0.0206246	0.028045	0.46216	3931	0.061732	0.022756	0.00670135	0.0225874
rs2278236	19	8366697	PC 18:0;0_20:3;0	A	G	G	2589	-0.0434188	0.027484	0.114278	4107	0.0438871	0.0222195	0.0483171	0.0135001
rs2278236	19	8366697	PC O-16:0;0/16:0;0	A	G	G	2395	-0.0440448	0.0285134	0.12255	3769	0.0437821	0.0231336	0.0584904	0.0167586
rs2278236	19	8366697	PC O-17:0;0/17:1;0	A	G	G	2458	-0.0662491	0.0282406	0.0190611	3965	0.0251729	0.0226072	0.265564	0.0114967
rs2278236	19	8366697	PC O-18:0;0/20:4;0	A	G	G	2516	-0.0446031	0.0277821	0.108518	3984	0.0355411	0.0225402	0.114924	0.0250792
rs2278236	19	8366697	PE 16:0;0_20:4;0	A	G	G	2362	-0.0533083	0.0285262	0.0617819	3865	0.071976	0.022926	0.00170519	0.000618561
rs2278236	19	8366697	PE 18:0;0_18:2;0	A	G	G	2574	-0.04295	0.0275963	0.119743	4082	0.0407185	0.022278	0.0676606	0.0183197
rs2278236	19	8366697	PE 18:0;0_20:4;0	A	G	G	2587	-0.0349308	0.0274957	0.204052	4104	0.0658311	0.0222249	0.00307359	0.00437161
rs2278236	19	8366697	PI 16:0;0_18:1;0	A	G	G	2583	-0.0787918	0.0275024	0.00420501	4103	0.0418332	0.0222364	0.0600026	0.000648094
rs2278236	19	8366697	PI 16:0;0_20:4;0	A	G	G	1957	-0.0391909	0.0317717	0.217531	3197	0.060919	0.0252436	0.0158673	0.0136243
rs2278236	19	8366697	TAG 48:1;0	A	G	G	2542	-0.0267102	0.0278184	0.337064	4013	0.0591985	0.0224916	0.00852005	0.0163294
rs2278236	19	8366697	TAG 48:2;0	A	G	G	2556	-0.0373791	0.0276775	0.176968	4052	0.062005	0.022366	0.00559176	0.00522417
rs2278236	19	8366697	TAG 48:3;0	A	G	G	2482	-0.0278652	0.0281313	0.322008	3925	0.0542996	0.0227421	0.0170049	0.0231249
rs2278236	19	8366697	TAG 49:1;0	A	G	G	2182	-0.0318675	0.0301605	0.290811	3285	0.0667685	0.0249637	0.00751853	0.0117575
rs2278236	19	8366697	TAG 49:2;0	A	G	G	2239	-0.0689357	0.0296083	0.0199875	3442	0.0540414	0.0242657	0.0260068	0.00131613
rs2278236	19	8366697	TAG 50:1;0	A	G	G	2585	-0.023214	0.0275352	0.39927	4087	0.0665436	0.0222524	0.00280276	0.0112343
rs2278236	19	8366697	TAG 50:2;0	A	G	G	2592	-0.0305591	0.027479	0.266204	4107	0.0725082	0.0221964	0.00109719	0.00352532
rs2278236	19	8366697	TAG 50:3;0	A	G	G	2586	-0.0403035	0.0275044	0.142948	4104	0.0697154	0.0222145	0.00171144	0.00185929
rs2278236	19	8366697	TAG 50:4;0	A	G	G	2589	-0.0357496	0.0274767	0.193344	4104	0.0604566	0.0222259	0.0065539	0.0064838
rs2278236	19	8366697	TAG 51:1;0	A	G	G	2098	-0.0424829	0.0306307	0.165608	3059	0.0626796	0.025752	0.014991	0.00859116
rs2278236	19	8366697	TAG 51:2;0	A	G	G	2585	-0.0505197	0.0274956	0.06627	4092	0.0684716	0.0222558	0.0021078	0.000768786
rs2278236	19	8366697	TAG 51:3;0	A	G	G	2572	-0.0637726	0.0275784	0.0208336	4079	0.0703539	0.0223026	0.0016193	0.000155806
rs2278236	19	8366697	TAG 51:4;0	A	G	G	1959	-0.0630533	0.031326	0.0442716	2941	0.0491972	0.0262256	0.0607648	0.00600407
rs2278236	19	8366697	TAG 52:2;0	A	G	G	2590	-0.0317814	0.0274993	0.247904	4105	0.0621556	0.0222138	0.00516493	0.00787702
rs2278236	19	8366697	TAG 52:3;0	A	G	G	2592	-0.0342729	0.0274773	0.212394	4108	0.0542232	0.0222091	0.0146691	0.0122519
rs2278236	19	8366697	TAG 52:4;0	A	G	G	2592	-0.0296453	0.0274794	0.280769	4109	0.0504239	0.0222113	0.0232475	0.0234455
rs2278236	19	8366697	TAG 52:5;0	A	G	G	2591	-0.0314167	0.0274879	0.253175	4108	0.0478206	0.0222175	0.0314254	0.0249688
rs2278236	19	8366697	TAG 53:2;0	A	G	G	2543	-0.063042	0.0276879	0.0228762	3993	0.0664409	0.0224786	0.00313741	0.000282706
rs2278236	19	8366697	TAG 53:3;0	A	G	G	2577	-0.055827	0.027515	0.0425642	4071	0.0518692	0.0223325	0.0202503	0.00237328
rs2278236	19	8366697	TAG 53:4;0	A	G	G	2369	-0.0512696	0.0285936	0.0730939	3686	0.051566	0.0235562	0.0286547	0.0055065
rs2278236	19	8366697	TAG 56:4;0	A	G	G	2127	-0.0443821	0.0303048	0.143198	3330	0.0362797	0.0247445	0.142695	0.0392356
rs2278236	19	8366697	TAG 56:6;0	A	G	G	2585	-0.0261283	0.0275226	0.342536	4094	0.052151	0.0222498	0.0191315	0.0269791
rs7255436	19	8368312	CE 14:0;0	A	C	C	2592	-0.0338667	0.0274758	0.217837	4109	0.0483103	0.0222124	0.0296928	0.0200245
rs7255436	19	8368312	CE 15:0;0	A	C	C	2268	-0.0560216	0.0294397	0.0571768	3736	0.0232616	0.0233273	0.318741	0.0347927
rs7255436	19	8368312	CE 16:0;0	A	C	C	2592	-0.0308756	0.0274772	0.261251	4109	0.045065	0.0222141	0.042557	0.0316149
rs7255436	19	8368312	CE 16:1;0	A	C	C	2590	-0.0248541	0.0274796	0.365838	4109	0.0517419	0.0222106	0.019875	0.0301727
rs7255436	19	8368312	CE 17:1;0	A	C	C	2591	-0.050504	0.027466	0.0660611	4103	0.0518682	0.0222264	0.0196633	0.00376288
rs7255436	19	8368312	CE 18:0;0	A	C	C	2589	-0.028018	0.0274784	0.307996	4097	0.0566304	0.0222395	0.0109209	0.016641
rs7255436	19	8368312	CE 20:3;0	A	C	C	2591	-0.0423423	0.0274713	0.123359	4107	0.0333419	0.0222288	0.133707	0.032217
rs7255436	19	8368312	Cer 40:1;2	A	C	C	2572	-0.0643462	0.0275667	0.0196621	4077	0.00649624	0.0223043	0.770871	0.0457364
rs7255436	19	8368312	Chol	A	C	C	2587	-0.0890061	0.0274583	0.00120413	4106	0.0169923	0.0222285	0.444651	0.00269615
rs7255436	19	8368312	DAG 16:0;0_18:1;0	A	C	C	2309	-0.0387264	0.029152	0.184168	3569	0.0390674	0.0238366	0.101309	0.0388406
rs7255436	19	8368312	DAG 16:0;0_18:2;0	A	C	C	2240	-0.0404687	0.0294432	0.169436	3431	0.0650663	0.0242971	0.00744273	0.0056996
rs7255436	19	8368312	DAG 16:1;0_18:1;0	A	C	C	2270	-0.0269099	0.0292914	0.358352	3538	0.0617843	0.0239591	0.00995615	0.0190886
rs7255436	19	8368312	DAG 18:1;0_18:1;0	A	C	C	2494	-0.0372811	0.0280212	0.183489	3935	0.0475951	0.0227016	0.0360966	0.0185954
rs7255436	19	8368312	DAG 18:1;0_18:3;0	A	C	C	2401	-0.0418286	0.0285302	0.142747	3748	0.0382059	0.0233054	0.101222	0.0298145
rs7255436	19	8368312	PC 15:0;0_18:1;0	A	C	C	2236	-0.0468789	0.029522	0.112444	3799	0.0403496	0.0230552	0.0801766	0.0198744
rs7255436	19	8368312	PC 16:0;0_20:3;0	A	C	C	2592	-0.0492933	0.0274668	0.0728258	4109	0.0515752	0.0222107	0.0202767	0.00429591
rs7255436	19	8368312	PC 16:0;0_20:4;0	A	C	C	2592	-0.0146299	0.0274824	0.594538	4109	0.0558313	0.0222082	0.011975	0.0461355
rs7255436	19	8368312	PC 16:0;0_22:4;0	A	C	C	2486	-0.0205804	0.0280432	0.463091	3931	0.0617314	0.0227561	0.00670192	0.022656
rs7255436	19	8368312	PC 18:0;0_20:3;0	A	C	C	2589	-0.0433946	0.0274822	0.114457	4107	0.0438978	0.0222195	0.0482623	0.0135108
rs7255436	19	8368312	PC O-16:0;0/16:0;0	A	C	C	2395	-0.0440402	0.0285115	0.122564	3769	0.0437932	0.0231336	0.0584267	0.0167462
rs7255436	19	8368312	PC O-17:0;0/17:1;0	A	C	C	2458	-0.0661716	0.0282388	0.0191939	3965	0.0251927	0.0226072	0.26519	0.0115458
rs7255436	19	8368312	PC O-18:0;0/20:4;0	A	C	C	2516	-0.0445974	0.0277803	0.10854	3984	0.0355426	0.0225402	0.114909	0.0250811
rs7255436	19	8368312	PE 16:0;0_20:4;0	A	C	C	2362	-0.05329	0.0285243	0.0618537	3865	0.071976	0.022926	0.00170519	0.000619385
rs7255436	19	8368312	PE 18:0;0_18:2;0	A	C	C	2574	-0.042977	0.0275945	0.119487	4082	0.0407185	0.022278	0.0676606	0.0182776
rs7255436	19	8368312	PE 18:0;0_20:4;0	A	C	C	2587	-0.0349205	0.027494	0.204158	4104	0.0658505	0.0222249	0.00306489	0.00436661
rs7255436	19	8368312	PI 16:0;0_18:1;0	A	C	C	2583	-0.0787489	0.0275007	0.00422339	4103	0.0418297	0.0222364	0.0600243	0.000650915
rs7255436	19	8368312	PI 16:0;0_20:4;0	A	C	C	1957	-0.0391286	0.0317691	0.218225	3197	0.060919	0.0252436	0.0158673	0.0136781
rs7255436	19	8368312	TAG 48:1;0	A	C	C	2542	-0.0267149	0.0278166	0.336949	4013	0.0592055	0.0224916	0.00851232	0.0163106
rs7255436	19	8368312	TAG 48:2;0	A	C	C	2556	-0.0373726	0.0276757	0.177015	4052	0.062012	0.022366	0.00558646	0.00522217
rs7255436	19	8368312	TAG 48:3;0	A	C	C	2482	-0.0278768	0.0281295	0.321773	3925	0.0543075	0.0227421	0.0169888	0.023087
rs7255436	19	8368312	TAG 49:1;0	A	C	C	2182	-0.0319201	0.0301582	0.289979	3285	0.0667891	0.0249637	0.00750008	0.0116914
rs7255436	19	8368312	TAG 49:2;0	A	C	C	2239	-0.0689711	0.0296061	0.0199148	3442	0.0540414	0.0242657	0.0260068	0.00131125
rs7255436	19	8368312	TAG 50:1;0	A	C	C	2585	-0.0232231	0.0275335	0.399056	4087	0.0665531	0.0222524	0.00279888	0.0112144
rs7255436	19	8368312	TAG 50:2;0	A	C	C	2592	-0.0305514	0.0274773	0.266294	4107	0.0725186	0.0221964	0.00109538	0.00352322
rs7255436	19	8368312	TAG 50:3;0	A	C	C	2586	-0.0402908	0.0275027	0.143049	4104	0.0697267	0.0222145	0.00170851	0.0018588
rs7255436	19	8368312	TAG 50:4;0	A	C	C	2589	-0.0357448	0.027475	0.193376	4104	0.0604677	0.0222259	0.00654398	0.00647831
rs7255436	19	8368312	TAG 51:1;0	A	C	C	2098	-0.0425478	0.0306283	0.16493	3059	0.0626796	0.025752	0.014991	0.00854725
rs7255436	19	8368312	TAG 51:2;0	A	C	C	2585	-0.0505428	0.0274939	0.0661289	4092	0.068487	0.0222558	0.00210293	0.000765412
rs7255436	19	8368312	TAG 51:3;0	A	C	C	2572	-0.0637958	0.0275766	0.0207792	4079	0.0703733	0.0223026	0.00161449	0.000154963
rs7255436	19	8368312	TAG 51:4;0	A	C	C	1959	-0.0630669	0.0313247	0.044217	2941	0.0491972	0.0262256	0.0607648	0.00599675
rs7255436	19	8368312	TAG 52:2;0	A	C	C	2590	-0.0317954	0.0274976	0.247667	4105	0.0621711	0.0222138	0.00515383	0.00785522
rs7255436	19	8368312	TAG 52:3;0	A	C	C	2592	-0.0342875	0.0274756	0.212171	4108	0.0542408	0.0222091	0.0146369	0.0122171
rs7255436	19	8368312	TAG 52:4;0	A	C	C	2592	-0.0296587	0.0274777	0.280521	4109	0.0504379	0.0222113	0.0232092	0.0233929
rs7255436	19	8368312	TAG 52:5;0	A	C	C	2591	-0.0314075	0.0274862	0.253284	4108	0.047833	0.0222175	0.0313817	0.0249575
rs7255436	19	8368312	TAG 53:2;0	A	C	C	2543	-0.0630868	0.0276861	0.0227707	3993	0.0664674	0.0224786	0.00312547	0.000280369
rs7255436	19	8368312	TAG 53:3;0	A	C	C	2577	-0.055868	0.0275132	0.0423995	4071	0.0518958	0.0223325	0.0201864	0.00235736
rs7255436	19	8368312	TAG 53:4;0	A	C	C	2369	-0.0513122	0.0285917	0.0728359	3686	0.051566	0.0235562	0.0286547	0.00548521
rs7255436	19	8368312	TAG 56:4;0	A	C	C	2127	-0.0444249	0.0303024	0.142782	3330	0.0362797	0.0247445	0.142695	0.0391222
rs7255436	19	8368312	TAG 56:6;0	A	C	C	2585	-0.0261423	0.0275209	0.342248	4094	0.0521677	0.0222498	0.0190931	0.0269135
rs2913968	19	8402351	CE 15:0;0	C	T	C	2268	-0.0992157	0.0366646	0.00686026	3736	0.0235362	0.0287033	0.412279	0.00838358
rs2913968	19	8402351	CE 17:0;0	C	T	C	2530	-0.102319	0.0347035	0.00322362	4051	0.0138976	0.0275147	0.613518	0.00868696
rs2913968	19	8402351	CE 17:1;0	C	T	C	2591	-0.0919227	0.034376	0.00754155	4103	-0.00398837	0.0273079	0.883888	0.0451832
rs2913968	19	8402351	Chol	C	T	C	2587	-0.0905472	0.0343984	0.0085312	4106	0.0223795	0.0272747	0.411966	0.0100997
rs2913968	19	8402351	DAG 18:1;0_18:1;0	C	T	C	2494	-0.0591453	0.0349823	0.0910147	3935	0.0416879	0.0278427	0.134405	0.024116
rs2913968	19	8402351	DAG 18:1;0_18:3;0	C	T	C	2401	-0.0825007	0.0357261	0.0210138	3748	0.0240349	0.0284717	0.398629	0.019699
rs2913968	19	8402351	PC 16:0;0_18:0;0	C	T	C	2582	-0.0570658	0.0344366	0.0976154	4100	0.0501288	0.0272759	0.066158	0.0146825
rs2913968	19	8402351	PC 17:0;0_18:2;0	C	T	C	2591	-0.0790941	0.0343919	0.0215395	4106	0.0116008	0.0272782	0.670658	0.0388183
rs2913968	19	8402351	PC 17:0;0_20:4;0	C	T	C	2570	-0.0684142	0.0346035	0.0481384	4066	0.0268522	0.0273866	0.326906	0.030867
rs2913968	19	8402351	PC 18:1;0_18:2;0	C	T	C	2592	-0.0609579	0.0343992	0.0764996	4109	0.039854	0.0272648	0.143889	0.0216349
rs2913968	19	8402351	PC 18:1;0_20:4;0	C	T	C	2592	-0.057939	0.0344012	0.0922605	4108	0.0494514	0.0272867	0.0700145	0.0144553
rs2913968	19	8402351	PC 18:2;0_20:4;0	C	T	C	2544	-0.0692531	0.034664	0.0458407	4036	0.0379349	0.0274596	0.167207	0.0153574
rs2913968	19	8402351	PC O-16:0;0/18:1;0	C	T	C	2484	-0.0578582	0.0350235	0.0986643	4011	0.0301618	0.0276639	0.27565	0.0485906
rs2913968	19	8402351	PC O-16:0;0/20:4;0	C	T	C	2592	-0.0548707	0.0344031	0.110849	4109	0.0577891	0.027257	0.0340525	0.0102658
rs2913968	19	8402351	PC O-16:1;0/18:2;0	C	T	C	2551	-0.0705096	0.0345966	0.0416477	4075	0.0268545	0.0274161	0.327384	0.0274069
rs2913968	19	8402351	PC O-16:1;0/20:4;0	C	T	C	2266	-0.0478811	0.0366777	0.19187	3374	0.052266	0.0305004	0.0866905	0.0357808
rs2913968	19	8402351	PC O-16:2;0/18:0;0	C	T	C	2417	-0.0408494	0.0356169	0.251532	3815	0.0497738	0.0282209	0.0778589	0.0461239
rs2913968	19	8402351	PC O-18:0;0/20:4;0	C	T	C	2516	-0.0580814	0.0350015	0.0971601	3984	0.0334064	0.0276646	0.227292	0.0403021
rs2913968	19	8402351	PC O-18:1;0/16:0;0	C	T	C	2484	-0.0422328	0.0350325	0.228113	4011	0.0459499	0.0276585	0.0967254	0.0481947
rs2913968	19	8402351	PC O-18:1;0/20:4;0	C	T	C	2592	-0.080255	0.0343839	0.0196671	4108	0.0693675	0.0272521	0.0109515	0.000648972
rs2913968	19	8402351	PC O-18:2;0/16:0;0	C	T	C	2585	-0.0476128	0.0344869	0.16752	4100	0.0463759	0.0273053	0.0895042	0.0326224
rs2913968	19	8402351	PC O-18:2;0/20:4;0	C	T	C	2177	-0.0831114	0.037367	0.0262379	3548	0.0457861	0.0295224	0.121016	0.0067961
rs2913968	19	8402351	PE O-16:1;0/20:4;0	C	T	C	2590	-0.0450176	0.0344191	0.191016	4106	0.0488116	0.0272682	0.0735186	0.0326163
rs2913968	19	8402351	PE O-18:1;0/20:4;0	C	T	C	2591	-0.0649476	0.0343998	0.0591347	4108	0.0396538	0.0272666	0.145939	0.0171738
rs2913968	19	8402351	PE O-18:2;0/18:1;0	C	T	C	2407	-0.105526	0.0356995	0.00314732	3872	0.010115	0.0281172	0.719058	0.010935
rs2913968	19	8402351	PE O-18:2;0/18:2;0	C	T	C	2271	-0.0653096	0.0370242	0.0778715	3647	0.0490133	0.0289624	0.0906732	0.015013
rs2913968	19	8402351	PE O-18:2;0/20:4;0	C	T	C	2588	-0.0523116	0.0344221	0.128706	4096	0.0726578	0.0273	0.00781065	0.00444813
rs2913968	19	8402351	PI 18:0;0_18:1;0	C	T	C	2588	-0.0685061	0.0344076	0.0465841	4103	0.0344093	0.0272805	0.207267	0.01909
rs2913968	19	8402351	PI 18:1;0_18:1;0	C	T	C	2587	-0.0742543	0.0344135	0.0310426	4104	0.0405324	0.0272749	0.137338	0.0089475
rs2913968	19	8402351	TAG 49:1;0	C	T	C	2182	-0.0568724	0.0377366	0.131932	3285	0.0417892	0.0306529	0.17288	0.0424229
rs2913968	19	8402351	TAG 49:2;0	C	T	C	2239	-0.0727241	0.0370415	0.0497335	3442	0.0498683	0.0300034	0.0965863	0.0101179
rs2913968	19	8402351	TAG 51:4;0	C	T	C	1959	-0.0986307	0.0391486	0.0118349	2941	0.0459558	0.0321826	0.153407	0.00433083
rs2913968	19	8402351	TAG 53:2;0	C	T	C	2543	-0.0630063	0.0346235	0.0689138	3993	0.0525725	0.0278511	0.0591487	0.00929322
rs2913968	19	8402351	TAG 56:4;0	C	T	C	2127	-0.0408377	0.0374371	0.27547	3330	0.0844395	0.030529	0.00570824	0.00950431
rs2967605	19	8404854	DAG 16:0;0_18:2;0	T	C	T	2240	-0.105133	0.0424258	0.0132841	3431	0.063455	0.0345065	0.0660119	0.00205069
rs2967605	19	8404854	DAG 16:1;0_18:1;0	T	C	T	2270	-0.0445025	0.0425265	0.295457	3538	0.0783159	0.0338432	0.0207203	0.0238343
rs2967605	19	8404854	DAG 18:1;0_18:1;0	T	C	T	2494	-0.0902173	0.0403936	0.0256072	3935	0.0605088	0.0320019	0.0587258	0.00344696
rs2967605	19	8404854	DAG 18:1;0_18:2;0	T	C	T	2401	-0.0843765	0.0413716	0.0415116	3770	0.0392174	0.032777	0.23158	0.0192017
rs2967605	19	8404854	DAG 18:1;0_18:3;0	T	C	T	2401	-0.0754525	0.0409013	0.065198	3748	0.0411058	0.0329264	0.211958	0.0264303
rs2967605	19	8404854	PC O-18:0;0/14:0;0	T	C	T	2336	0.053943	0.0415365	0.194178	3698	-0.0524345	0.0331464	0.113756	0.0453065
rs2967605	19	8404854	PC O-18:1;0/16:0;0	T	C	T	2484	-0.0648072	0.0403476	0.108352	4011	0.0412068	0.0318195	0.195389	0.0390998
rs2967605	19	8404854	PC O-18:2;0/20:4;0	T	C	T	2177	-0.113474	0.0431879	0.0086632	3548	0.025829	0.0337203	0.443741	0.0110107
rs2967605	19	8404854	PE 18:0;0_20:4;0	T	C	T	2587	-0.0567448	0.0396607	0.152621	4104	0.0540458	0.0314525	0.0858124	0.0286159
rs2967605	19	8404854	TAG 49:1;0	T	C	T	2182	-0.0876062	0.0437135	0.045183	3285	0.0456651	0.034894	0.190734	0.0171857
rs2967605	19	8404854	TAG 49:2;0	T	C	T	2239	-0.0995611	0.0428951	0.0203745	3442	0.0586143	0.0341787	0.0864464	0.00392723
rs2967605	19	8404854	TAG 51:2;0	T	C	T	2585	-0.0868221	0.0396319	0.0285616	4092	0.0368895	0.0314873	0.241439	0.0145236
rs2967605	19	8404854	TAG 51:3;0	T	C	T	2572	-0.0955809	0.0397108	0.0161576	4079	0.0499796	0.0315396	0.113121	0.00410026
rs2967605	19	8404854	TAG 51:4;0	T	C	T	1959	-0.139341	0.0454056	0.00217871	2941	0.078861	0.0370801	0.0335219	0.000197532
rs2967605	19	8404854	TAG 52:2;0	T	C	T	2590	-0.0741397	0.0396287	0.0614773	4105	0.0552224	0.0314508	0.0791907	0.0105595
rs2967605	19	8404854	TAG 52:3;0	T	C	T	2592	-0.0740047	0.0396235	0.0619173	4108	0.0541239	0.0314408	0.0852434	0.0113064
rs2967605	19	8404854	TAG 52:4;0	T	C	T	2592	-0.0693125	0.0396268	0.0803867	4109	0.0473204	0.0314421	0.132402	0.0211296
rs2967605	19	8404854	TAG 53:2;0	T	C	T	2543	-0.111361	0.0398513	0.0052386	3993	0.0800682	0.0320305	0.012468	0.000181033
rs2967605	19	8404854	TAG 53:3;0	T	C	T	2577	-0.101204	0.0396528	0.0107603	4071	0.0512849	0.0316011	0.104692	0.00263504
rs2967605	19	8404854	TAG 53:4;0	T	C	T	2369	-0.106823	0.0414416	0.0100065	3686	0.0625513	0.033077	0.0586917	0.00140159
rs2967605	19	8404854	TAG 54:3;0	T	C	T	2589	-0.0737782	0.0396446	0.0628591	4101	0.0631806	0.0314456	0.0445811	0.00679738
rs2967605	19	8404854	TAG 54:4;0	T	C	T	2588	-0.0673921	0.0396516	0.0893258	4105	0.0573527	0.0314498	0.0682814	0.0137074
rs2967605	19	8404854	TAG 54:5;0	T	C	T	2581	-0.064993	0.0396847	0.1016	4093	0.0461385	0.0314764	0.142777	0.0282344
rs2967605	19	8404854	TAG 56:3;0	T	C	T	2335	-0.0735444	0.0417069	0.0779704	3455	0.0564911	0.034309	0.0997441	0.0160477
rs2967605	19	8404854	TAG 56:4;0	T	C	T	2127	-0.093121	0.0433554	0.0318383	3330	0.056676	0.0350158	0.105631	0.00718983
rs2967605	19	8404854	TAG 56:5;0	T	C	T	2042	-0.0688719	0.0449684	0.125785	3091	0.0611687	0.0359484	0.0889367	0.0238972
rs2967605	19	8404854	TAG 56:6;0	T	C	T	2585	-0.0824601	0.0396355	0.0375816	4094	0.0386993	0.0314842	0.21908	0.0166848
rs1982074	19	10557997	PC 16:0;0_16:0;0	G	A	G	2592	-0.0682657	0.0383286	0.0750192	4109	0.0443869	0.029431	0.131588	0.0197446
rs1982074	19	10557997	PC 18:0;0_22:6;0	G	A	G	2519	-0.0369621	0.0388562	0.341567	4030	0.0718754	0.0297036	0.0155748	0.0260612
rs1982074	19	10557997	PC O-16:0;0/22:5;0	G	A	G	2140	-0.0137429	0.0423318	0.74548	3465	0.0958556	0.0319752	0.00273859	0.0388367
rs62128850	19	10558799	CE 16:1;0	A	G	A	2590	0.0227294	0.0407293	0.576851	4109	-0.0844283	0.0318159	0.00799332	0.0381382
rs62128850	19	10558799	CE 18:1;0	A	G	A	2592	0.0208407	0.0407249	0.608873	4109	-0.0818866	0.0318175	0.0100985	0.0468405
rs62128850	19	10558799	DAG 16:1;0_18:1;0	A	G	A	2270	0.0360006	0.043704	0.410176	3538	-0.0765176	0.0340449	0.0246662	0.0422513
rs62128850	19	10558799	PC 16:0;0_16:0;0	A	G	A	2592	0.00173527	0.0407269	0.966018	4109	-0.107246	0.0317992	0.000751522	0.0349319
rs62128850	19	10558799	PC 16:0;0_16:1;0	A	G	A	2592	0.00314397	0.0407269	0.938473	4107	-0.101534	0.0318134	0.00142578	0.0428139
rs62128850	19	10558799	PC 16:0;0_18:1;0	A	G	A	2592	0.0377605	0.0407202	0.353849	4109	-0.0961137	0.0318079	0.00252913	0.00957243
rs62128850	19	10558799	PC 16:1;0_18:1;0	A	G	A	2589	0.0296319	0.04073	0.466973	4104	-0.0962372	0.0318356	0.00251878	0.0148996
rs62128850	19	10558799	PC 18:0;0_18:1;0	A	G	A	2592	0.0299481	0.0407227	0.462153	4108	-0.0724558	0.0318243	0.0228529	0.0475478
rs62128850	19	10558799	PC O-16:1;0/20:3;0	A	G	A	2433	-0.0949607	0.0416731	0.022771	3887	0.0255923	0.0325884	0.432314	0.0226798
rs62128850	19	10558799	PC O-17:0;0/17:1;0	A	G	A	2458	0.013367	0.0417688	0.748978	3965	-0.109637	0.0322693	0.000686615	0.0197842
rs2304088	19	10916950	PC 15:0;0_18:1;0	A	C	A	2236	0.0450133	0.0325259	0.166521	3799	-0.0360045	0.0251677	0.152631	0.0488395
rs2304088	19	10916950	PC 16:0;0_16:0;0	A	C	A	2592	0.0428896	0.0299613	0.152408	4109	-0.0813219	0.024179	0.000777137	0.00125439
rs2304088	19	10916950	PC 16:0;0_18:0;0	A	C	A	2582	0.0547434	0.0299899	0.0680575	4100	-0.0291744	0.0242263	0.228564	0.0295025
rs2304088	19	10916950	PC 16:0;0_18:1;0	A	C	A	2592	0.0622642	0.0299482	0.0377099	4109	-0.0417835	0.0242035	0.0843615	0.00688981
rs2304088	19	10916950	PC 16:0;0_20:2;0	A	C	A	2578	0.0496176	0.0300313	0.0986169	4087	-0.0310106	0.0242845	0.201685	0.0368291
rs2304088	19	10916950	PC 16:0;0_20:4;0	A	C	A	2592	0.0785474	0.0299334	0.00873956	4109	-0.00746809	0.024212	0.757759	0.025471
rs2304088	19	10916950	PC 16:1;0_18:0;0	A	C	A	2294	0.0470783	0.0318966	0.140091	3797	-0.0456996	0.025123	0.0689844	0.0223109
rs2304088	19	10916950	PC 16:1;0_18:1;0	A	C	A	2589	0.053615	0.0299673	0.0737127	4104	-0.0375606	0.0242267	0.121128	0.0179802
rs2304088	19	10916950	PC 17:0;0_18:1;0	A	C	A	2553	0.0580502	0.0301495	0.0542894	4052	-0.0483991	0.0243874	0.0472575	0.00604941
rs2304088	19	10916950	PC 17:0;0_20:4;0	A	C	A	2570	0.061378	0.0300957	0.0415091	4066	-0.0284428	0.0243523	0.242887	0.0203353
rs2304088	19	10916950	PC 18:0;0_18:1;0	A	C	A	2592	0.0615224	0.0299488	0.0400514	4108	-0.0566523	0.0241973	0.0192662	0.00214578
rs2304088	19	10916950	PC 18:0;0_18:3;0	A	C	A	2414	0.0733421	0.0309673	0.017945	3827	-0.0226133	0.0250658	0.36703	0.0160188
rs2304088	19	10916950	PC 18:0;0_20:4;0	A	C	A	2592	0.0885383	0.0299226	0.00311532	4109	-0.0107645	0.0242117	0.656632	0.00988327
rs2304088	19	10916950	PC 18:0;0_22:5;0	A	C	A	2482	0.0828179	0.0305768	0.00680475	3876	-0.0374258	0.0249764	0.134099	0.00232218
rs2304088	19	10916950	PC 18:1;0_20:4;0	A	C	A	2592	0.0614867	0.0299488	0.0401672	4108	-0.0339357	0.0242089	0.161055	0.0132167
rs2304088	19	10916950	PC 18:2;0_20:4;0	A	C	A	2544	0.0267555	0.0302719	0.376866	4036	-0.0565465	0.0243791	0.0204192	0.0320972
rs2304088	19	10916950	PC O-16:0;0/16:1;0	A	C	A	1957	0.0323433	0.0345456	0.34926	3329	-0.0676964	0.0269001	0.0118965	0.022321
rs2304088	19	10916950	PC O-16:0;0/18:1;0	A	C	A	2484	0.0104458	0.0308011	0.734536	4011	-0.0893314	0.0244299	0.000258822	0.0111486
rs2304088	19	10916950	PC O-16:0;0/18:2;0	A	C	A	2585	0.0286593	0.0300312	0.340012	4100	-0.0544056	0.0242144	0.0247042	0.0313026
rs2304088	19	10916950	PC O-16:0;0/20:4;0	A	C	A	2592	0.0476702	0.0299585	0.111685	4109	-0.0520322	0.0241987	0.0315968	0.00962718
rs2304088	19	10916950	PC O-16:1;0/18:1;0	A	C	A	2583	0.0202714	0.0300446	0.499921	4098	-0.0740325	0.0242054	0.00223875	0.0145158
rs2304088	19	10916950	PC O-16:1;0/20:4;0	A	C	A	2266	0.0738589	0.0319327	0.0208143	3374	-0.0214674	0.026871	0.424403	0.0223641
rs2304088	19	10916950	PC O-17:0;0/17:1;0	A	C	A	2458	0.0383347	0.0309275	0.215279	3965	-0.0737993	0.0245804	0.00269564	0.00453374
rs2304088	19	10916950	PC O-18:1;0/20:4;0	A	C	A	2592	0.0276715	0.0299682	0.355905	4108	-0.0521772	0.024201	0.0311421	0.0381796
rs2304088	19	10916950	PC O-18:2;0/16:0;0	A	C	A	2585	0.0242595	0.0300327	0.419298	4100	-0.0586879	0.024212	0.015397	0.0315411
rs2304088	19	10916950	PC O-18:2;0/18:2;0	A	C	A	2577	0.0175275	0.0300671	0.55998	4103	-0.0706281	0.024196	0.00353066	0.0223601
rs2304088	19	10916950	PC O-18:2;0/20:4;0	A	C	A	2177	0.0731977	0.0328844	0.0261222	3548	-0.0326365	0.0261648	0.212354	0.0117873
rs2304088	19	10916950	PE O-18:1;0/20:4;0	A	C	A	2591	0.0632651	0.0299492	0.0347466	4108	-0.0165377	0.0242133	0.494647	0.0382553
rs2304088	19	10916950	PE O-18:2;0/20:4;0	A	C	A	2588	0.0648298	0.0299569	0.0305478	4096	-0.0182879	0.0242325	0.450482	0.0309924
rs2304088	19	10916950	PI 18:0;0_20:4;0	A	C	A	2592	0.0876506	0.0299237	0.0034287	4109	-0.00897679	0.0242119	0.710835	0.0120623
rs2304088	19	10916950	PI 18:1;0_20:4;0	A	C	A	2039	0.0560213	0.0336487	0.0960891	3453	-0.0326736	0.0264301	0.216458	0.0381809
rs2304088	19	10916950	SM 32:1;2	A	C	A	2592	0.0155266	0.0299716	0.604471	4109	-0.0632602	0.0241921	0.0089578	0.0408046
rs2304088	19	10916950	SM 34:1;2	A	C	A	2592	9.16524e-05	0.0299732	0.99756	4109	-0.0759445	0.0241833	0.00169929	0.0483458
rs2304088	19	10916950	SM 36:2;2	A	C	A	2591	0.0557331	0.0299784	0.0631252	4109	-0.0330862	0.0242068	0.171757	0.0211604
rs2304088	19	10916950	SM 38:1;2	A	C	A	2592	0.0403971	0.0299627	0.177697	4109	-0.0358664	0.0242058	0.13849	0.0477134
rs2304088	19	10916950	SM 40:2;2	A	C	A	2592	0.0348775	0.0299653	0.244561	4109	-0.0529328	0.0241982	0.0287644	0.0226167
rs892010	19	10928167	CE 16:0;0	C	G	G	2592	-0.125842	0.0625773	0.0444308	4109	0.0383194	0.0479681	0.424424	0.0373403
rs892010	19	10928167	CE 16:1;0	C	G	G	2590	-0.131559	0.0625757	0.0356144	4109	0.0459952	0.0479665	0.337665	0.0243257
rs892010	19	10928167	CE 17:1;0	C	G	G	2591	-0.102476	0.0625952	0.101727	4103	0.0786119	0.0479602	0.101268	0.0216516
rs892010	19	10928167	CE 18:1;0	C	G	G	2592	-0.147368	0.0625591	0.0185637	4109	0.0608872	0.0479625	0.204344	0.00824537
rs892010	19	10928167	CE 20:3;0	C	G	G	2591	-0.143569	0.062564	0.021827	4107	0.0139585	0.0479728	0.771092	0.0457078
rs892010	19	10928167	Chol	C	G	G	2587	-0.10029	0.0626498	0.109542	4106	0.0795619	0.0479582	0.0971955	0.0226354
rs892010	19	10928167	PC 16:0;0_16:0;0	C	G	G	2592	-0.162187	0.062545	0.00956416	4109	0.01496	0.0479713	0.755168	0.024615
rs892010	19	10928167	PC 16:0;0_18:0;0	C	G	G	2582	-0.0899474	0.0626162	0.150985	4100	0.0741065	0.0481284	0.123695	0.0377761
rs892010	19	10928167	PC 16:0;0_20:1;0	C	G	G	2491	-0.144016	0.0637088	0.023874	3944	0.0455059	0.0489691	0.352803	0.0183448
rs892010	19	10928167	PC 16:0;0_20:2;0	C	G	G	2578	-0.14372	0.0625821	0.0217275	4087	0.0608872	0.0480641	0.205302	0.00951589
rs892010	19	10928167	PC 16:0;0_20:3;0	C	G	G	2592	-0.124725	0.0625782	0.0463551	4109	0.0344373	0.0479689	0.472854	0.0435298
rs892010	19	10928167	PC 16:1;0_18:1;0	C	G	G	2589	-0.11266	0.0625915	0.0719881	4104	0.0542963	0.0479684	0.257735	0.034246
rs892010	19	10928167	PC 18:1;0_20:3;0	C	G	G	2590	-0.137814	0.0625703	0.027715	4108	0.0183061	0.0479718	0.702778	0.04769
rs892010	19	10928167	PC O-16:1;0/20:3;0	C	G	G	2433	-0.103202	0.0645963	0.110253	3887	0.070131	0.0493113	0.155046	0.0329338
rs892010	19	10928167	PC O-18:1;0/20:3;0	C	G	G	2465	-0.081273	0.0638363	0.203086	3924	0.120224	0.0492679	0.014723	0.0124614
rs892010	19	10928167	PE O-16:1;0/20:4;0	C	G	G	2590	-0.146297	0.0625631	0.0194425	4106	0.0901078	0.0479956	0.0605318	0.00271702
rs892010	19	10928167	PE O-18:1;0/20:4;0	C	G	G	2591	-0.0759105	0.0626099	0.225456	4108	0.0978651	0.0479483	0.0413093	0.0275545
rs892010	19	10928167	PE O-18:2;0/20:4;0	C	G	G	2588	-0.141782	0.062575	0.0235462	4096	0.0374094	0.0479775	0.435596	0.0230543
rs892010	19	10928167	SM 34:1;2	C	G	G	2592	-0.16185	0.0625453	0.00971509	4109	0.0183918	0.047971	0.701447	0.0222161
rs892010	19	10928167	SM 36:1;2	C	G	G	2592	-0.176077	0.0625305	0.00490152	4109	-0.0116273	0.0479715	0.808498	0.0369236
rs892010	19	10928167	SM 36:2;2	C	G	G	2591	-0.190462	0.0625157	0.00233758	4109	-0.0324575	0.0479692	0.498678	0.0449456
rs892010	19	10928167	SM 38:1;2	C	G	G	2592	-0.20764	0.0624931	0.000904209	4109	-0.0182868	0.047971	0.703071	0.0162386
rs892010	19	10928167	SM 40:2;2	C	G	G	2592	-0.172288	0.0625346	0.00590877	4109	-0.0166661	0.0479712	0.728294	0.0483226
rs10417443	19	11018753	CE 22:6;0	G	C	C	2592	-0.044874	0.0283194	0.113187	4108	0.0482235	0.0223854	0.0312797	0.0099089
rs10417443	19	11018753	PC 16:0;0_16:0;0	G	C	C	2592	-0.0224676	0.0283297	0.427805	4109	0.0643183	0.0223693	0.00405721	0.0162046
rs10417443	19	11018753	PC 16:0;0_20:1;0	G	C	C	2491	-0.0674258	0.0288527	0.0195234	3944	0.0125558	0.0228023	0.581913	0.0296397
rs10417443	19	11018753	PC 16:0;0_22:6;0	G	C	C	2592	-0.0691055	0.0283006	0.014679	4105	0.0151291	0.0223956	0.49937	0.0195949
rs10417443	19	11018753	PC 17:0;0_18:1;0	G	C	C	2553	-0.0416955	0.0285143	0.143791	4052	0.0311667	0.0225487	0.166988	0.0450357
rs10417443	19	11018753	PC 17:0;0_18:2;0	G	C	C	2591	-0.038141	0.0283233	0.178217	4106	0.0427348	0.0223931	0.0564107	0.0250948
rs10417443	19	11018753	PC 17:0;0_20:4;0	G	C	C	2570	-0.0511844	0.0284598	0.0722188	4066	0.0319992	0.0225025	0.155095	0.0218625
rs10417443	19	11018753	PC 18:0;0_22:6;0	G	C	C	2519	-0.0811279	0.0287828	0.00486071	4030	0.0045312	0.0225997	0.841101	0.019246
rs10417443	19	11018753	PC 18:2;0_20:4;0	G	C	C	2544	-0.0592692	0.0286286	0.0385269	4036	0.0593071	0.0225314	0.00851571	0.00113486
rs10417443	19	11018753	PC O-16:0;0/18:2;0	G	C	C	2585	-0.047567	0.0283503	0.0935011	4100	0.0653067	0.0223899	0.00355566	0.00178111
rs10417443	19	11018753	PC O-16:1;0/18:0;0	G	C	C	2413	-0.0340501	0.0294388	0.247534	3892	0.0547739	0.0229356	0.0169804	0.0173057
rs10417443	19	11018753	PC O-16:1;0/18:1;0	G	C	C	2583	-0.0487173	0.0283589	0.0859376	4098	0.0613306	0.0223926	0.00619169	0.00232246
rs10417443	19	11018753	PC O-16:1;0/18:2;0	G	C	C	2551	-0.0339858	0.0285853	0.23458	4075	0.0544322	0.0224516	0.0153758	0.0149939
rs10417443	19	11018753	PC O-17:0;0/15:0;0	G	C	C	2171	-0.0267544	0.0309637	0.387653	3554	0.0527718	0.0240486	0.0282722	0.0425158
rs10417443	19	11018753	PC O-18:1;0/18:2;0	G	C	C	2392	-0.0197801	0.0295098	0.502739	3884	0.0638751	0.0230375	0.00558661	0.0254476
rs10417443	19	11018753	PC O-18:2;0/16:0;0	G	C	C	2585	-0.00886384	0.0283652	0.754693	4100	0.0628323	0.0223916	0.00503872	0.0472621
rs10417443	19	11018753	PE O-16:1;0/18:2;0	G	C	C	1938	-0.0284224	0.0327093	0.384987	3125	0.0804203	0.0256946	0.00176506	0.00887711
rs10417443	19	11018753	PE O-16:1;0/20:4;0	G	C	C	2590	-0.0530583	0.0283323	0.0612208	4106	0.0532365	0.0223926	0.01748	0.00324633
rs10417443	19	11018753	PE O-18:1;0/20:4;0	G	C	C	2591	-0.0488566	0.028326	0.0846839	4108	0.0405111	0.0223829	0.0703819	0.0133079
rs10417443	19	11018753	PE O-18:2;0/20:4;0	G	C	C	2588	-0.06952	0.0283167	0.0141505	4096	0.024258	0.0224262	0.279457	0.0094268
rs10417443	19	11018753	PI 18:0;0_20:4;0	G	C	C	2592	-0.0774491	0.0282922	0.00623371	4109	0.0139832	0.0223907	0.532329	0.0112727
rs10417443	19	11018753	PI 18:1;0_20:4;0	G	C	C	2039	-0.0386132	0.032003	0.227745	3453	0.0401483	0.024221	0.0974929	0.0497164
rs10417443	19	11018753	SM 40:2;2	G	C	C	2592	-0.0132883	0.0283319	0.639092	4109	0.058976	0.0223729	0.00841929	0.045311
rs17001095	19	11022596	PC 16:0;0_16:0;0	G	A	G	2592	0.0479551	0.0291834	0.100457	4109	-0.0604698	0.0230764	0.00881448	0.00356512
rs17001095	19	11022596	PC 16:0;0_18:0;0	G	A	G	2582	0.0549332	0.0292414	0.0604102	4100	-0.0300311	0.0231122	0.193893	0.0226345
rs17001095	19	11022596	PC 16:0;0_18:1;0	G	A	G	2592	0.0516937	0.029181	0.0765972	4109	-0.0247567	0.0230924	0.283752	0.0399357
rs17001095	19	11022596	PC 16:0;0_20:4;0	G	A	G	2592	0.0859078	0.0291498	0.00323619	4109	0.00619376	0.0230955	0.788574	0.0320799
rs17001095	19	11022596	PC 17:0;0_18:1;0	G	A	G	2553	0.0717619	0.0293739	0.0146312	4052	-0.0327497	0.0232626	0.15926	0.0052833
rs17001095	19	11022596	PC 17:0;0_20:4;0	G	A	G	2570	0.078869	0.0292872	0.00712818	4066	-0.0238346	0.0232099	0.304523	0.00598931
rs17001095	19	11022596	PC 18:0;0_18:1;0	G	A	G	2592	0.0585778	0.0291759	0.0447741	4108	-0.0256636	0.0230928	0.266494	0.0235738
rs17001095	19	11022596	PC 18:0;0_18:2;0	G	A	G	2592	0.0409332	0.0291876	0.16091	4109	-0.0336426	0.0230897	0.145182	0.0450862
rs17001095	19	11022596	PC 18:0;0_20:4;0	G	A	G	2592	0.099877	0.0291326	0.000616732	4109	0.0100523	0.0230951	0.663398	0.0156848
rs17001095	19	11022596	PC 18:0;0_22:5;0	G	A	G	2482	0.0790301	0.0298466	0.0081512	3876	-0.0070046	0.023866	0.769158	0.0243654
rs17001095	19	11022596	PC 18:1;0_20:4;0	G	A	G	2592	0.068036	0.029168	0.0197476	4108	-0.00623045	0.0230983	0.787377	0.0459257
rs17001095	19	11022596	PC 18:2;0_20:3;0	G	A	G	2365	0.0406482	0.0305633	0.183657	3809	-0.0400421	0.0239632	0.0948069	0.0377426
rs17001095	19	11022596	PC 18:2;0_20:4;0	G	A	G	2544	0.038635	0.0294539	0.189736	4036	-0.0431061	0.0232837	0.0641931	0.0294714
rs17001095	19	11022596	PC O-16:0;0/16:0;0	G	A	G	2395	0.055651	0.0303577	0.0669004	3769	-0.0241709	0.0240676	0.315303	0.0393588
rs17001095	19	11022596	PC O-16:0;0/18:1;0	G	A	G	2484	0.00928571	0.0299468	0.756531	4011	-0.0662737	0.0233673	0.00458872	0.0466787
rs17001095	19	11022596	PC O-16:0;0/18:2;0	G	A	G	2585	0.0274227	0.029225	0.348163	4100	-0.0617254	0.0231104	0.00759485	0.0167251
rs17001095	19	11022596	PC O-16:0;0/20:4;0	G	A	G	2592	0.0457168	0.0291848	0.117363	4109	-0.0504204	0.0230823	0.0289909	0.00977538
rs17001095	19	11022596	PC O-16:1;0/18:1;0	G	A	G	2583	0.0271572	0.029252	0.353293	4098	-0.061598	0.023114	0.00772975	0.0172819
rs17001095	19	11022596	PC O-18:1;0/20:4;0	G	A	G	2592	0.0361578	0.02919	0.215567	4108	-0.0542875	0.023083	0.0187278	0.0150817
rs17001095	19	11022596	PE O-16:1;0/20:4;0	G	A	G	2590	0.0419718	0.029208	0.150841	4106	-0.0405699	0.0230911	0.0790009	0.0266307
rs17001095	19	11022596	PE O-18:1;0/18:2;0	G	A	G	2465	0.00964475	0.0299185	0.747202	3954	-0.0675606	0.0235745	0.00418118	0.0426725
rs17001095	19	11022596	PE O-18:1;0/20:4;0	G	A	G	2591	0.051543	0.029182	0.07747	4108	-0.03617	0.0230916	0.117339	0.0184208
rs17001095	19	11022596	PE O-18:2;0/20:4;0	G	A	G	2588	0.0670913	0.0291839	0.0215891	4096	-0.0226933	0.0231167	0.326315	0.0158822
rs17001095	19	11022596	PI 18:0;0_20:4;0	G	A	G	2592	0.0987071	0.0291341	0.000714508	4109	0.00353493	0.0230956	0.878361	0.01047
rs17001095	19	11022596	SM 34:1;2	G	A	G	2592	0.00517031	0.0291985	0.859463	4109	-0.0813302	0.0230608	0.00042525	0.0200799
rs17001095	19	11022596	SM 36:1;2	G	A	G	2592	0.0334703	0.0291912	0.251658	4109	-0.0466037	0.0230842	0.0435669	0.0314273
rs17001095	19	11022596	SM 36:2;2	G	A	G	2591	0.0567676	0.0291975	0.0519718	4109	-0.0426875	0.0230861	0.0645211	0.00754099
rs17001095	19	11022596	SM 38:1;2	G	A	G	2592	0.0457604	0.0291848	0.117014	4109	-0.0488796	0.0230831	0.0342729	0.0109778
rs17001095	19	11022596	SM 40:2;2	G	A	G	2592	0.0243984	0.0291947	0.403393	4109	-0.0555625	0.0230794	0.0161081	0.0316666
rs12052201	19	11048420	LPC 16:0;0	T	G	T	2592	0.0585159	0.034413	0.089176	4109	-0.0703833	0.0281395	0.0124149	0.00373566
rs12052201	19	11048420	LPC 18:0;0	T	G	T	2591	0.06082	0.0344186	0.0773352	4109	-0.0735299	0.0281375	0.00900164	0.00251053
rs12052201	19	11048420	LPC 18:1;0	T	G	T	2592	0.0562537	0.0344145	0.102256	4109	-0.0621691	0.0281442	0.027233	0.0077277
rs12052201	19	11048420	LPC 18:2;0	T	G	T	2592	0.053075	0.0344165	0.123162	4109	-0.0652127	0.0281425	0.0205401	0.00779845
rs12052201	19	11048420	LPC 20:4;0	T	G	T	2275	0.0637666	0.0368926	0.0840453	3548	-0.0395313	0.0304393	0.194134	0.0307934
rs12052201	19	11048420	LPE 18:0;0	T	G	T	2274	0.0487806	0.0369758	0.187217	3582	-0.0544687	0.0301922	0.0713053	0.030549
rs12052201	19	11048420	PC 15:0;0_18:1;0	T	G	T	2236	0.0519156	0.0372121	0.163117	3799	-0.0495235	0.0294149	0.0923378	0.0324733
rs12052201	19	11048420	PC 15:0;0_18:2;0	T	G	T	2309	0.0460849	0.036429	0.205977	3884	-0.0826952	0.0287912	0.00409784	0.00554615
rs12052201	19	11048420	PC 16:0;0_16:0;0	T	G	T	2592	0.0074103	0.0344319	0.829616	4109	-0.143393	0.0280718	3.40254e-07	0.000687394
rs12052201	19	11048420	PC 16:0;0_18:0;0	T	G	T	2582	0.0492373	0.0344677	0.153268	4100	-0.0706289	0.0281567	0.0121654	0.00707627
rs12052201	19	11048420	PC 16:0;0_18:1;0	T	G	T	2592	0.0413792	0.0344226	0.229437	4109	-0.0618325	0.0281443	0.0280776	0.0202728
rs12052201	19	11048420	PC 16:0;0_18:2;0	T	G	T	2592	0.00764993	0.0344319	0.824195	4109	-0.0844775	0.02813	0.00268846	0.0382601
rs12052201	19	11048420	PC 16:0;0_18:3;0	T	G	T	2592	0.039872	0.0344233	0.246855	4109	-0.049499	0.0281503	0.0787568	0.0444542
rs12052201	19	11048420	PC 16:0;0_20:4;0	T	G	T	2592	0.0410108	0.0344228	0.233612	4109	-0.0518116	0.0281493	0.065752	0.0368479
rs12052201	19	11048420	PC 16:0;0_20:5;0	T	G	T	2591	0.0613675	0.0344145	0.0746732	4109	-0.0302301	0.0281569	0.283051	0.0394008
rs12052201	19	11048420	PC 16:0;0_22:5;0	T	G	T	2592	0.0280907	0.0344278	0.414615	4107	-0.0691442	0.0281435	0.0140574	0.0287669
rs12052201	19	11048420	PC 17:0;0_18:1;0	T	G	T	2553	0.0892862	0.0345549	0.00982437	4052	-0.0445733	0.0283497	0.115966	0.00274555
rs12052201	19	11048420	PC 17:0;0_18:2;0	T	G	T	2591	0.0613006	0.0344146	0.0749907	4106	-0.0782699	0.0281695	0.00548538	0.00169937
rs12052201	19	11048420	PC 17:0;0_20:4;0	T	G	T	2570	0.0585857	0.0345671	0.0902269	4066	-0.0753203	0.0282765	0.00775905	0.00271405
rs12052201	19	11048420	PC 18:0;0_18:1;0	T	G	T	2592	0.0729171	0.0344024	0.0341403	4108	-0.0595167	0.0281498	0.034551	0.0028892
rs12052201	19	11048420	PC 18:0;0_18:2;0	T	G	T	2592	0.0445248	0.0344211	0.195943	4109	-0.0919599	0.0281243	0.00108524	0.00213677
rs12052201	19	11048420	PC 18:0;0_18:3;0	T	G	T	2414	0.108069	0.0356254	0.00244323	3827	-0.0392504	0.0292026	0.179005	0.00138339
rs12052201	19	11048420	PC 18:0;0_20:2;0	T	G	T	2039	0.0490929	0.0390072	0.208334	3357	-0.0496278	0.0315	0.115239	0.0489551
rs12052201	19	11048420	PC 18:0;0_20:4;0	T	G	T	2592	0.0584742	0.0344131	0.0894043	4109	-0.0527236	0.0281489	0.0611355	0.0123802
rs12052201	19	11048420	PC 18:0;0_20:5;0	T	G	T	2571	0.0678956	0.0344979	0.0491627	4083	-0.0215561	0.0282363	0.445257	0.0447992
rs12052201	19	11048420	PC 18:0;0_22:5;0	T	G	T	2482	0.0584069	0.0351631	0.0968347	3876	-0.0612807	0.0289791	0.0345235	0.00862161
rs12052201	19	11048420	PC 18:0;0_22:6;0	T	G	T	2519	0.0677066	0.0349211	0.0526318	4030	-0.0267121	0.028433	0.347543	0.0360217
rs12052201	19	11048420	PC 18:1;0_18:1;0	T	G	T	2592	0.0196783	0.0344301	0.56768	4109	-0.0767552	0.0281354	0.00639782	0.0300973
rs12052201	19	11048420	PC 18:1;0_20:4;0	T	G	T	2592	0.0443864	0.0344212	0.197337	4108	-0.059922	0.028147	0.0333221	0.0189816
rs12052201	19	11048420	PC 18:2;0_18:2;0	T	G	T	2592	0.0043237	0.0344321	0.900081	4109	-0.106009	0.0281123	0.000164925	0.0130599
rs12052201	19	11048420	PC 18:2;0_20:3;0	T	G	T	2365	0.0488515	0.0362701	0.178148	3809	-0.0465003	0.0294004	0.11382	0.0411261
rs12052201	19	11048420	PC 18:2;0_20:4;0	T	G	T	2544	0.0223068	0.0347169	0.520585	4036	-0.0926982	0.0283599	0.00108974	0.0103035
rs12052201	19	11048420	PC O-16:0;0/18:1;0	T	G	T	2484	-0.0145843	0.0353549	0.679999	4011	-0.11191	0.0284642	8.58024e-05	0.032013
rs12052201	19	11048420	PC O-18:2;0/20:4;0	T	G	T	2177	0.0475067	0.0378308	0.209335	3548	-0.0576144	0.0308441	0.0618548	0.0312693
rs12052201	19	11048420	PE O-16:1;0/18:2;0	T	G	T	1938	0.0446743	0.0398663	0.262597	3125	-0.0719526	0.0324393	0.0266221	0.0232594
rs12052201	19	11048420	PE O-16:1;0/20:4;0	T	G	T	2590	0.0262972	0.0344389	0.445181	4106	-0.10068	0.0281271	0.000348268	0.00429501
rs12052201	19	11048420	PE O-18:1;0/18:2;0	T	G	T	2465	0.0251938	0.0352672	0.475067	3954	-0.0823601	0.0287496	0.00419551	0.0180893
rs12052201	19	11048420	PE O-18:1;0/20:4;0	T	G	T	2591	0.0290507	0.0344347	0.398945	4108	-0.0850794	0.0281312	0.00250687	0.0102655
rs12052201	19	11048420	PE O-18:2;0/18:2;0	T	G	T	2271	0.0432908	0.0369658	0.241681	3647	-0.0528905	0.0301015	0.0789897	0.0436345
rs12052201	19	11048420	PE O-18:2;0/20:4;0	T	G	T	2588	0.0450709	0.0344382	0.190737	4096	-0.0763852	0.0281648	0.00671414	0.00633261
rs12052201	19	11048420	PI 18:0;0_18:1;0	T	G	T	2588	0.041422	0.03444	0.229191	4103	-0.0637903	0.0281636	0.0235649	0.0180355
rs12052201	19	11048420	PI 18:0;0_20:4;0	T	G	T	2592	0.0864136	0.0343904	0.0120405	4109	-0.0385801	0.0281544	0.170668	0.00491864
rs12052201	19	11048420	SM 32:1;2	T	G	T	2592	-0.0146516	0.034431	0.670482	4109	-0.12717	0.0280909	6.14902e-06	0.0113374
rs12052201	19	11048420	SM 38:1;2	T	G	T	2592	0.0119033	0.0344315	0.729588	4109	-0.0792892	0.0281337	0.00485096	0.0402732
rs12052201	19	11048420	SM 40:2;2	T	G	T	2592	0.0229468	0.0344293	0.505158	4109	-0.104715	0.0281134	0.000198154	0.00407784
rs3786722	19	11050861	LPC 16:0;0	A	C	A	2592	0.0581512	0.0336751	0.0843179	4109	-0.0683584	0.0275555	0.0131502	0.00364393
rs3786722	19	11050861	LPC 18:0;0	A	C	A	2591	0.0656537	0.0336761	0.0513361	4109	-0.0709398	0.0275539	0.0100708	0.00169403
rs3786722	19	11050861	LPC 18:1;0	A	C	A	2592	0.0565732	0.0336762	0.0930941	4109	-0.0595166	0.0275605	0.0308698	0.00763652
rs3786722	19	11050861	LPC 18:2;0	A	C	A	2592	0.0535644	0.0336781	0.111848	4109	-0.0597096	0.0275604	0.0303302	0.00924279
rs3786722	19	11050861	LPC 20:4;0	A	C	A	2275	0.0726379	0.0361037	0.0443455	3548	-0.0309743	0.0298304	0.29918	0.0269407
rs3786722	19	11050861	PC 15:0;0_18:2;0	A	C	A	2309	0.0313039	0.0356015	0.379337	3884	-0.0832729	0.0281758	0.0031406	0.0116158
rs3786722	19	11050861	PC 16:0;0_16:0;0	A	C	A	2592	-0.000729464	0.0336945	0.982729	4109	-0.132619	0.0274984	1.4669e-06	0.00242489
rs3786722	19	11050861	PC 16:0;0_18:0;0	A	C	A	2582	0.0474794	0.0337277	0.159332	4100	-0.06198	0.0275764	0.0246563	0.0119885
rs3786722	19	11050861	PC 16:0;0_18:1;0	A	C	A	2592	0.0352127	0.0336874	0.295992	4109	-0.0561953	0.0275622	0.0415284	0.0357221
rs3786722	19	11050861	PC 16:0;0_22:5;0	A	C	A	2592	0.0266467	0.0336905	0.429059	4107	-0.058707	0.0275643	0.0332455	0.0499009
rs3786722	19	11050861	PC 17:0;0_18:1;0	A	C	A	2553	0.0870701	0.0338155	0.010084	4052	-0.044596	0.0277527	0.108153	0.00261424
rs3786722	19	11050861	PC 17:0;0_18:2;0	A	C	A	2591	0.0628195	0.0336754	0.0622322	4106	-0.0727109	0.0275851	0.00842368	0.00184943
rs3786722	19	11050861	PC 17:0;0_20:4;0	A	C	A	2570	0.0673808	0.0338122	0.0463897	4066	-0.0639834	0.0276893	0.0208956	0.00264856
rs3786722	19	11050861	PC 18:0;0_18:1;0	A	C	A	2592	0.0701534	0.0336663	0.0372774	4108	-0.0545216	0.0275668	0.0480177	0.00416666
rs3786722	19	11050861	PC 18:0;0_18:2;0	A	C	A	2592	0.0456261	0.0336826	0.175666	4109	-0.0849935	0.0275442	0.00204417	0.00268216
rs3786722	19	11050861	PC 18:0;0_18:3;0	A	C	A	2414	0.108466	0.0348641	0.00188575	3827	-0.0279847	0.0285705	0.327396	0.00246851
rs3786722	19	11050861	PC 18:0;0_20:4;0	A	C	A	2592	0.0672765	0.0336686	0.0457997	4109	-0.0408388	0.0275688	0.138592	0.0129728
rs3786722	19	11050861	PC 18:0;0_22:5;0	A	C	A	2482	0.0608749	0.0344291	0.0771632	3876	-0.0526056	0.0283601	0.0636845	0.0109564
rs3786722	19	11050861	PC 18:0;0_22:6;0	A	C	A	2519	0.0621455	0.0342021	0.0693341	4030	-0.0291703	0.0278343	0.294702	0.0383774
rs3786722	19	11050861	PC 18:1;0_20:4;0	A	C	A	2592	0.045977	0.0336824	0.172367	4108	-0.0469654	0.0275681	0.0885284	0.0327336
rs3786722	19	11050861	PC 18:2;0_18:2;0	A	C	A	2592	0.00267581	0.0336945	0.936709	4109	-0.093101	0.0275378	0.000729398	0.0277394
rs3786722	19	11050861	PC 18:2;0_20:4;0	A	C	A	2544	0.023902	0.0339643	0.48166	4036	-0.0784038	0.0277963	0.00481597	0.0197515
rs3786722	19	11050861	PE O-16:1;0/18:2;0	A	C	A	1938	0.0258691	0.0390539	0.507797	3125	-0.0779245	0.0316998	0.0140174	0.0390658
rs3786722	19	11050861	PE O-16:1;0/20:4;0	A	C	A	2590	0.0141815	0.0337031	0.673953	4106	-0.0931135	0.027547	0.000731188	0.0137039
rs3786722	19	11050861	PE O-18:1;0/18:2;0	A	C	A	2465	0.0160195	0.0344998	0.642449	3954	-0.0728568	0.0281374	0.00965182	0.0458943
rs3786722	19	11050861	PE O-18:1;0/20:4;0	A	C	A	2591	0.0181703	0.0336989	0.589798	4108	-0.0770154	0.0275516	0.00520902	0.0287602
rs3786722	19	11050861	PE O-18:2;0/20:4;0	A	C	A	2588	0.0329956	0.033705	0.327695	4096	-0.0723487	0.0275811	0.00874509	0.0155702
rs3786722	19	11050861	PI 18:0;0_20:4;0	A	C	A	2592	0.0756662	0.0336617	0.02467	4109	-0.0293287	0.0275723	0.287528	0.0158227
rs3786722	19	11050861	SM 32:1;2	A	C	A	2592	-0.019157	0.0336924	0.569687	4109	-0.122186	0.0275101	9.16931e-06	0.0178532
rs3786722	19	11050861	SM 38:1;2	A	C	A	2592	0.0155865	0.0336931	0.643688	4109	-0.0756527	0.0275508	0.00606023	0.0360526
rs3786722	19	11050861	SM 40:2;2	A	C	A	2592	0.0193382	0.0336924	0.566042	4109	-0.100233	0.0275317	0.000275303	0.00599429
rs1122608	19	11052925	LPC 16:0;0	T	G	T	2592	0.0562001	0.0336271	0.094788	4109	-0.0704487	0.0275228	0.0105134	0.00356235
rs1122608	19	11052925	LPC 18:0;0	T	G	T	2591	0.0634303	0.0336284	0.0593779	4109	-0.0748805	0.02752	0.0065369	0.00145783
rs1122608	19	11052925	LPC 18:1;0	T	G	T	2592	0.0534674	0.0336288	0.111973	4109	-0.0643747	0.0275264	0.0194012	0.00669531
rs1122608	19	11052925	LPC 18:2;0	T	G	T	2592	0.050695	0.0336304	0.131826	4109	-0.0640139	0.0275266	0.0200924	0.00830404
rs1122608	19	11052925	LPC 20:4;0	T	G	T	2275	0.0718467	0.036077	0.0465472	3548	-0.0327625	0.029803	0.271712	0.0253859
rs1122608	19	11052925	PC 15:0;0_18:2;0	T	G	T	2309	0.0295057	0.035544	0.406558	3884	-0.0850202	0.028144	0.00253669	0.0115339
rs1122608	19	11052925	PC 16:0;0_16:0;0	T	G	T	2592	0.000600634	0.0336452	0.985758	4109	-0.135517	0.0274635	8.35628e-07	0.00172371
rs1122608	19	11052925	PC 16:0;0_18:0;0	T	G	T	2582	0.0472894	0.0336782	0.160394	4100	-0.0655293	0.0275429	0.0173972	0.00951056
rs1122608	19	11052925	PC 16:0;0_18:1;0	T	G	T	2592	0.0349734	0.0336382	0.29858	4109	-0.0588984	0.0275294	0.0324563	0.0308035
rs1122608	19	11052925	PC 16:0;0_22:5;0	T	G	T	2592	0.0267355	0.0336411	0.426845	4107	-0.0593645	0.0275325	0.0311292	0.0476347
rs1122608	19	11052925	PC 17:0;0_18:1;0	T	G	T	2553	0.0852637	0.0337646	0.0116221	4052	-0.0467068	0.0277221	0.0920999	0.00252098
rs1122608	19	11052925	PC 17:0;0_18:2;0	T	G	T	2591	0.0607292	0.0336275	0.0710438	4106	-0.0763822	0.0275512	0.00559005	0.00161069
rs1122608	19	11052925	PC 17:0;0_20:4;0	T	G	T	2570	0.0674472	0.0337622	0.0458529	4066	-0.0635627	0.0276581	0.0216035	0.00268442
rs1122608	19	11052925	PC 18:0;0_18:1;0	T	G	T	2592	0.0702855	0.0336168	0.0366448	4108	-0.0590987	0.0275331	0.0318947	0.00290545
rs1122608	19	11052925	PC 18:0;0_18:2;0	T	G	T	2592	0.0449224	0.0336336	0.181784	4109	-0.0908649	0.0275082	0.000964114	0.0017773
rs1122608	19	11052925	PC 18:0;0_18:3;0	T	G	T	2414	0.109687	0.0348108	0.00164739	3827	-0.0312651	0.0285403	0.273378	0.00174074
rs1122608	19	11052925	PC 18:0;0_20:4;0	T	G	T	2592	0.0682394	0.0336185	0.0424769	4109	-0.042512	0.0275368	0.122708	0.0108172
rs1122608	19	11052925	PC 18:0;0_22:5;0	T	G	T	2482	0.0627106	0.0343767	0.0682392	3876	-0.053949	0.0283308	0.0569511	0.00882327
rs1122608	19	11052925	PC 18:0;0_22:6;0	T	G	T	2519	0.0640208	0.0341496	0.0609478	4030	-0.0314621	0.0278015	0.257841	0.0301343
rs1122608	19	11052925	PC 18:1;0_20:4;0	T	G	T	2592	0.0450399	0.0336335	0.180644	4108	-0.0483844	0.0275361	0.0789707	0.0316125
rs1122608	19	11052925	PC 18:2;0_18:2;0	T	G	T	2592	0.000897484	0.0336452	0.978721	4109	-0.0973574	0.0275028	0.00040471	0.0237573
rs1122608	19	11052925	PC 18:2;0_20:3;0	T	G	T	2365	0.0449745	0.0353737	0.203707	3809	-0.0467922	0.0287594	0.103814	0.044126
rs1122608	19	11052925	PC 18:2;0_20:4;0	T	G	T	2544	0.022796	0.0339143	0.50154	4036	-0.0815972	0.0277637	0.00331158	0.0172275
rs1122608	19	11052925	PC O-16:0;0/18:1;0	T	G	T	2484	-0.0242049	0.0345968	0.484224	4011	-0.112198	0.0278343	5.659e-05	0.047517
rs1122608	19	11052925	PC O-18:2;0/20:4;0	T	G	T	2177	0.0489956	0.0368791	0.184137	3548	-0.0468664	0.030139	0.120033	0.0441438
rs1122608	19	11052925	PE O-16:1;0/18:2;0	T	G	T	1938	0.0258856	0.0389788	0.50671	3125	-0.08222	0.0316593	0.00944773	0.0313339
rs1122608	19	11052925	PE O-16:1;0/20:4;0	T	G	T	2590	0.0163046	0.0336534	0.628082	4106	-0.0944492	0.0275145	0.000603494	0.0108389
rs1122608	19	11052925	PE O-18:1;0/18:2;0	T	G	T	2465	0.0168507	0.0344473	0.624763	3954	-0.0762279	0.0281031	0.00670799	0.0362876
rs1122608	19	11052925	PE O-18:1;0/20:4;0	T	G	T	2591	0.020479	0.0336491	0.542839	4108	-0.0795029	0.0275185	0.00388403	0.0214432
rs1122608	19	11052925	PE O-18:2;0/20:4;0	T	G	T	2588	0.0339349	0.0336552	0.313399	4096	-0.0752615	0.0275477	0.00632134	0.0120483
rs1122608	19	11052925	PI 16:0;0_18:1;0	T	G	T	2583	0.0290493	0.0336743	0.388407	4103	-0.0576558	0.0275464	0.0364065	0.0462668
rs1122608	19	11052925	PI 18:0;0_20:4;0	T	G	T	2592	0.0772079	0.033611	0.0216922	4109	-0.0321085	0.0275402	0.243732	0.0118783
rs1122608	19	11052925	SM 32:1;2	T	G	T	2592	-0.0199315	0.0336429	0.553607	4109	-0.122416	0.0274785	8.61406e-06	0.0183097
rs1122608	19	11052925	SM 38:1;2	T	G	T	2592	0.0135178	0.0336441	0.687873	4109	-0.0749309	0.0275199	0.00650072	0.0418603
rs1122608	19	11052925	SM 40:2;2	T	G	T	2592	0.0168615	0.0336435	0.616286	4109	-0.101487	0.0274992	0.000226668	0.00645649
rs4300767	19	11053013	CE 20:4;0	G	A	G	2592	0.0886714	0.0500667	0.0766673	4109	-0.0455984	0.0436069	0.295775	0.0431452
rs4300767	19	11053013	LPC 16:0;0	G	A	G	2592	0.114295	0.0500466	0.0224659	4109	-0.0622215	0.0436018	0.153645	0.00782938
rs4300767	19	11053013	LPC 18:0;0	G	A	G	2591	0.0693826	0.0500802	0.16604	4109	-0.108221	0.04358	0.0130579	0.00746682
rs4300767	19	11053013	LPC 18:1;0	G	A	G	2592	0.0926294	0.0500639	0.0643952	4109	-0.0895791	0.0435903	0.0399396	0.00605354
rs4300767	19	11053013	LPC 18:2;0	G	A	G	2592	0.0639495	0.0500812	0.201747	4109	-0.142624	0.0435558	0.00106727	0.00185597
rs4300767	19	11053013	LPC 20:4;0	G	A	G	2275	0.160998	0.0527607	0.00230358	3548	-0.108217	0.0463883	0.019712	0.000127082
rs4300767	19	11053013	PC 16:0;0_16:0;0	G	A	G	2592	0.159337	0.0499991	0.0014557	4109	-0.0619733	0.0436019	0.155293	0.000849975
rs4300767	19	11053013	PC 16:0;0_20:4;0	G	A	G	2592	0.161364	0.0499966	0.00126438	4109	-0.0237227	0.0436111	0.586499	0.00527433
rs4300767	19	11053013	PC 16:0;0_22:4;0	G	A	G	2486	0.124493	0.0509577	0.0146327	3931	-0.0129206	0.0446261	0.77219	0.0424927
rs4300767	19	11053013	PC 16:0;0_22:5;0	G	A	G	2592	0.130529	0.0500313	0.00913424	4107	-0.0688578	0.0436011	0.114352	0.0026607
rs4300767	19	11053013	PC 16:1;0_20:4;0	G	A	G	1892	0.0824148	0.0588378	0.161464	3301	-0.097329	0.048443	0.0446031	0.0183538
rs4300767	19	11053013	PC 17:0;0_18:1;0	G	A	G	2553	0.139583	0.0502155	0.0054813	4052	-0.00217156	0.0438677	0.960521	0.0335072
rs4300767	19	11053013	PC 17:0;0_20:4;0	G	A	G	2570	0.122364	0.0502893	0.0150334	4066	-0.0937435	0.0438037	0.0324076	0.00119363
rs4300767	19	11053013	PC 18:0;0_18:2;0	G	A	G	2592	0.0553525	0.0500852	0.26919	4109	-0.0809594	0.0435944	0.0633674	0.0400841
rs4300767	19	11053013	PC 18:0;0_18:3;0	G	A	G	2414	0.159262	0.0518079	0.00213508	3827	0.00121061	0.0455673	0.978806	0.0219787
rs4300767	19	11053013	PC 18:0;0_20:4;0	G	A	G	2592	0.149596	0.0500107	0.00280435	4109	-0.0822828	0.0435938	0.0591648	0.000473861
rs4300767	19	11053013	PC 18:0;0_20:5;0	G	A	G	2571	0.117037	0.0502066	0.0198251	4083	-0.0265576	0.0436976	0.543381	0.0309758
rs4300767	19	11053013	PC 18:0;0_22:5;0	G	A	G	2482	0.123536	0.0513245	0.0161586	3876	-0.0635324	0.0446333	0.154692	0.00595387
rs4300767	19	11053013	PC 18:0;0_22:6;0	G	A	G	2519	0.099157	0.0506007	0.0501533	4030	-0.0520462	0.0438219	0.23503	0.0238939
rs4300767	19	11053013	PC 18:1;0_18:1;0	G	A	G	2592	0.0980967	0.0500599	0.0501512	4109	-0.0421348	0.0436077	0.333989	0.0346659
rs4300767	19	11053013	PC 18:1;0_20:4;0	G	A	G	2592	0.142774	0.0500184	0.0043457	4108	-0.0815397	0.0435949	0.0615001	0.000722879
rs4300767	19	11053013	PC 18:2;0_18:2;0	G	A	G	2592	0.0178163	0.0500958	0.722136	4109	-0.13025	0.0435653	0.00280844	0.025729
rs4300767	19	11053013	PC 18:2;0_20:4;0	G	A	G	2544	0.113239	0.0507768	0.0258255	4036	-0.130191	0.0438064	0.00297644	0.000283492
rs4300767	19	11053013	PC O-16:0;0/20:4;0	G	A	G	2592	0.0793555	0.0500727	0.113133	4109	-0.0553438	0.0436041	0.20443	0.04249
rs4300767	19	11053013	PC O-16:1;0/20:4;0	G	A	G	2266	0.0820505	0.0535217	0.125407	3374	-0.0590232	0.0481208	0.220072	0.0499866
rs4300767	19	11053013	PC O-18:1;0/20:4;0	G	A	G	2592	0.0416129	0.0500903	0.406187	4108	-0.0973901	0.043587	0.0255115	0.0363098
rs4300767	19	11053013	PC O-18:2;0/20:4;0	G	A	G	2177	0.121616	0.0555215	0.0285987	3548	-0.0451925	0.0471016	0.337387	0.0219616
rs4300767	19	11053013	PE O-18:1;0/20:4;0	G	A	G	2591	0.0635834	0.0500831	0.204356	4108	-0.0730887	0.0435986	0.0937356	0.0395643
rs4300767	19	11053013	PE O-18:2;0/20:4;0	G	A	G	2588	0.0916092	0.0500715	0.0674293	4096	-0.0446059	0.0436775	0.307194	0.0403589
rs4300767	19	11053013	PI 18:0;0_20:4;0	G	A	G	2592	0.162091	0.0499957	0.00120156	4109	-0.0107808	0.0436123	0.804768	0.00916958
rs4300767	19	11053013	PI 18:1;0_20:4;0	G	A	G	2039	0.14033	0.0566356	0.0133011	3453	-0.0475012	0.0477044	0.319447	0.0111945
rs4300767	19	11053013	SM 36:2;2	G	A	G	2591	0.133519	0.0500299	0.00766017	4109	-0.0140696	0.0436121	0.747009	0.0261675
rs3786725	19	11056151	LPC 16:0;0	A	G	A	2592	0.0405282	0.0324128	0.211275	4109	-0.050936	0.0264328	0.0540484	0.0287527
rs3786725	19	11056151	LPC 18:0;0	A	G	A	2591	0.0479023	0.0324137	0.139572	4109	-0.0550455	0.0264308	0.0373469	0.0138372
rs3786725	19	11056151	LPC 18:1;0	A	G	A	2592	0.0417887	0.0324122	0.197413	4109	-0.0453228	0.0264353	0.0865155	0.0372754
rs3786725	19	11056151	LPC 20:4;0	A	G	A	2275	0.0688727	0.0347434	0.0475632	3548	-0.0232503	0.0286137	0.416525	0.0406827
rs3786725	19	11056151	PC 15:0;0_18:2;0	A	G	A	2309	0.0190575	0.0343961	0.579592	3884	-0.0694211	0.0270441	0.0102967	0.0431608
rs3786725	19	11056151	PC 16:0;0_16:0;0	A	G	A	2592	-0.00830359	0.0324222	0.797887	4109	-0.109652	0.0263893	3.31695e-05	0.0153355
rs3786725	19	11056151	PC 16:0;0_18:0;0	A	G	A	2582	0.0505548	0.0324845	0.119765	4100	-0.043945	0.0264531	0.0967414	0.0240862
rs3786725	19	11056151	PC 17:0;0_18:1;0	A	G	A	2553	0.0783183	0.0325451	0.0161788	4052	-0.0328677	0.026607	0.216789	0.00817028
rs3786725	19	11056151	PC 17:0;0_18:2;0	A	G	A	2591	0.0558042	0.0324078	0.0852002	4106	-0.0610461	0.0264548	0.0210731	0.0052196
rs3786725	19	11056151	PC 17:0;0_20:4;0	A	G	A	2570	0.0765879	0.0325164	0.0185796	4066	-0.0583796	0.0265452	0.0279159	0.00130277
rs3786725	19	11056151	PC 18:0;0_18:1;0	A	G	A	2592	0.0673372	0.0323956	0.0377531	4108	-0.0431671	0.0264391	0.102608	0.00822503
rs3786725	19	11056151	PC 18:0;0_18:2;0	A	G	A	2592	0.0362606	0.0324148	0.263395	4109	-0.0694182	0.0264225	0.00864025	0.0115034
rs3786725	19	11056151	PC 18:0;0_18:3;0	A	G	A	2414	0.107584	0.0335415	0.00135656	3827	-0.0222062	0.0274053	0.417825	0.00273088
rs3786725	19	11056151	PC 18:0;0_20:4;0	A	G	A	2592	0.0721133	0.0323916	0.0260801	4109	-0.0292536	0.0264408	0.268626	0.0153384
rs3786725	19	11056151	PC 18:0;0_22:5;0	A	G	A	2482	0.0699985	0.0331949	0.0350696	3876	-0.0318141	0.0271946	0.242126	0.0176641
rs3786725	19	11056151	PC 18:1;0_20:4;0	A	G	A	2592	0.056312	0.0324037	0.0823601	4108	-0.0311923	0.0264421	0.23821	0.036417
rs3786725	19	11056151	PE O-16:1;0/18:2;0	A	G	A	1938	0.024019	0.0374821	0.52172	3125	-0.070547	0.0303292	0.02008	0.0498434
rs3786725	19	11056151	PE O-16:1;0/20:4;0	A	G	A	2590	0.0201657	0.0324287	0.534097	4106	-0.0852586	0.0264188	0.00125995	0.0117212
rs3786725	19	11056151	PE O-18:1;0/20:4;0	A	G	A	2591	0.0181771	0.0324254	0.575131	4108	-0.0640609	0.0264276	0.015393	0.0493029
rs3786725	19	11056151	PE O-18:2;0/20:4;0	A	G	A	2588	0.0316996	0.0324327	0.328463	4096	-0.0611992	0.0264541	0.0207496	0.026444
rs3786725	19	11056151	PI 18:0;0_20:4;0	A	G	A	2592	0.0731471	0.0323907	0.0240114	4109	-0.0164765	0.0264435	0.533265	0.0320823
rs3786725	19	11056151	SM 38:1;2	A	G	A	2592	0.0267234	0.0324183	0.409827	4109	-0.0656884	0.0264249	0.0129636	0.027136
rs3786725	19	11056151	SM 40:2;2	A	G	A	2592	0.021998	0.0324197	0.497492	4109	-0.0850094	0.0264115	0.00129795	0.0104978
rs73015007	19	11073161	LPC 16:0;0	A	G	A	2592	0.0533562	0.0337229	0.113727	4109	-0.0625474	0.0275435	0.0232068	0.0077701
rs73015007	19	11073161	LPC 18:0;0	A	G	A	2591	0.0686242	0.0337186	0.041932	4109	-0.06914	0.0275396	0.012092	0.00155412
rs73015007	19	11073161	LPC 18:1;0	A	G	A	2592	0.0540147	0.0337225	0.109334	4109	-0.0467859	0.0275511	0.0895551	0.020624
rs73015007	19	11073161	LPC 18:2;0	A	G	A	2592	0.0543165	0.0337223	0.107367	4109	-0.0474187	0.0275508	0.0853014	0.0194767
rs73015007	19	11073161	LPC 20:4;0	A	G	A	2275	0.0729895	0.0360817	0.0432011	3548	-0.0327125	0.029886	0.273775	0.0240639
rs73015007	19	11073161	PC 15:0;0_18:2;0	A	G	A	2309	0.0268219	0.0357873	0.453645	3884	-0.0704517	0.0281902	0.0124901	0.0327432
rs73015007	19	11073161	PC 16:0;0_16:0;0	A	G	A	2592	-0.0174799	0.0337374	0.604422	4109	-0.126362	0.0274901	4.42254e-06	0.0123517
rs73015007	19	11073161	PC 16:0;0_18:0;0	A	G	A	2582	0.0487057	0.0337666	0.149305	4100	-0.0526369	0.0275657	0.0562668	0.0200758
rs73015007	19	11073161	PC 16:0;0_20:4;0	A	G	A	2592	0.0437019	0.0337282	0.195192	4109	-0.0445953	0.027552	0.105612	0.0426179
rs73015007	19	11073161	PC 16:0;0_22:5;0	A	G	A	2592	0.0206604	0.0337367	0.540326	4107	-0.0677235	0.0275438	0.0139831	0.0424215
rs73015007	19	11073161	PC 17:0;0_18:1;0	A	G	A	2553	0.0773801	0.033864	0.022393	4052	-0.0293832	0.0277397	0.28955	0.0147319
rs73015007	19	11073161	PC 17:0;0_18:2;0	A	G	A	2591	0.0588303	0.0337228	0.081186	4106	-0.0663078	0.0275736	0.0162274	0.00406939
rs73015007	19	11073161	PC 17:0;0_20:4;0	A	G	A	2570	0.0684695	0.0338596	0.0432637	4066	-0.072854	0.0276687	0.00849344	0.00122941
rs73015007	19	11073161	PC 18:0;0_18:1;0	A	G	A	2592	0.0730483	0.0337086	0.0303218	4108	-0.0392345	0.0275577	0.154604	0.00991251
rs73015007	19	11073161	PC 18:0;0_18:2;0	A	G	A	2592	0.0528401	0.0337232	0.117266	4109	-0.0744936	0.0275362	0.00685255	0.00344784
rs73015007	19	11073161	PC 18:0;0_18:3;0	A	G	A	2414	0.110359	0.034872	0.00157187	3827	-0.0334538	0.0285079	0.240671	0.00140862
rs73015007	19	11073161	PC 18:0;0_20:4;0	A	G	A	2592	0.0724208	0.0337091	0.0317742	4109	-0.0531444	0.0275483	0.0537826	0.00392285
rs73015007	19	11073161	PC 18:0;0_20:5;0	A	G	A	2571	0.0645097	0.0338469	0.0567714	4083	-0.0281244	0.0276277	0.308749	0.0339883
rs73015007	19	11073161	PC 18:0;0_22:5;0	A	G	A	2482	0.0588974	0.0344693	0.087633	3876	-0.0505871	0.0283315	0.0742516	0.0141358
rs73015007	19	11073161	PC 18:0;0_22:6;0	A	G	A	2519	0.0538653	0.0343456	0.11693	4030	-0.0446701	0.0278226	0.108455	0.0257964
rs73015007	19	11073161	PC 18:1;0_18:3;0	A	G	A	2213	0.0660189	0.0366058	0.0714444	3704	-0.025506	0.02889	0.377366	0.0496842
rs73015007	19	11073161	PC 18:1;0_20:4;0	A	G	A	2592	0.0505727	0.0337245	0.133845	4108	-0.0575739	0.0275478	0.0366822	0.013009
rs73015007	19	11073161	PC 18:2;0_18:2;0	A	G	A	2592	0.00879727	0.0337387	0.794308	4109	-0.0780434	0.0275338	0.00461284	0.0461361
rs73015007	19	11073161	PC 18:2;0_20:4;0	A	G	A	2544	0.026819	0.0340064	0.430394	4036	-0.0734985	0.0277832	0.00819049	0.0223441
rs73015007	19	11073161	PC O-18:2;0/20:4;0	A	G	A	2177	0.063086	0.0372335	0.0903447	3548	-0.0494336	0.0302264	0.102044	0.0189653
rs73015007	19	11073161	PE O-16:1;0/20:4;0	A	G	A	2590	0.0295039	0.033744	0.382012	4106	-0.0950505	0.02753	0.000560796	0.00423554
rs73015007	19	11073161	PE O-18:1;0/18:2;0	A	G	A	2465	0.0303359	0.0345844	0.380488	3954	-0.0614491	0.0281218	0.0289394	0.0394826
rs73015007	19	11073161	PE O-18:1;0/20:4;0	A	G	A	2591	0.0250781	0.0337419	0.457409	4108	-0.0792299	0.0275347	0.00402961	0.0166165
rs73015007	19	11073161	PE O-18:2;0/20:4;0	A	G	A	2588	0.0390349	0.0337443	0.247467	4096	-0.0734791	0.027565	0.00771371	0.00981548
rs73015007	19	11073161	PI 18:0;0_20:4;0	A	G	A	2592	0.0819935	0.0337007	0.0150419	4109	-0.0357793	0.0275551	0.194201	0.00682138
rs73015007	19	11073161	SM 32:1;2	A	G	A	2592	-0.0269098	0.033735	0.425129	4109	-0.121382	0.0274956	1.03797e-05	0.029951
rs73015007	19	11073161	SM 38:1;2	A	G	A	2592	0.0140735	0.033738	0.676611	4109	-0.0728274	0.0275373	0.00820793	0.0459935
rs73015007	19	11073161	SM 40:2;2	A	G	A	2592	0.0163774	0.0337376	0.62741	4109	-0.0985424	0.0275178	0.000346195	0.00830039
rs73015011	19	11079088	Cer 40:1;2	C	T	C	2572	0.0596053	0.0475124	0.209767	4077	-0.0712613	0.0374253	0.0569684	0.0304854
rs73015011	19	11079088	Cer 42:1;2	C	T	C	2592	0.0229577	0.0473206	0.62761	4109	-0.115837	0.0372709	0.00189662	0.0212121
rs73015011	19	11079088	Chol	C	T	C	2587	-0.0801776	0.0473649	0.0906209	4106	-0.210415	0.0371888	1.63575e-08	0.0305646
rs73015011	19	11079088	PC 17:0;0_18:2;0	C	T	C	2591	0.0698614	0.0473047	0.13984	4106	-0.0636884	0.0373204	0.0879846	0.026661
rs73015011	19	11079088	PC 18:0;0_18:2;0	C	T	C	2592	0.0497113	0.0473127	0.293496	4109	-0.0832925	0.037292	0.0255682	0.0272583
rs73015011	19	11079088	PE 18:0;0_18:2;0	C	T	C	2574	0.0814416	0.0473957	0.0858562	4082	-0.045732	0.0374141	0.221658	0.0351958
rs73015011	19	11079088	PE O-18:1;0/18:2;0	C	T	C	2465	0.0503332	0.0484418	0.298885	3954	-0.0754286	0.03815	0.0480933	0.0413921
rs73015011	19	11079088	PI 18:0;0_18:2;0	C	T	C	2590	0.0337434	0.0473218	0.475872	4107	-0.0984624	0.0373172	0.00835815	0.0282553
rs73015011	19	11079088	SM 40:1;2	C	T	C	2592	-0.0676118	0.0473041	0.153038	4109	-0.190128	0.0371965	3.34273e-07	0.0417569
rs61194703	19	11081517	Cer 40:1;2	T	A	T	2572	0.0596541	0.0475267	0.209531	4077	-0.0709445	0.0374315	0.0581213	0.0308691
rs61194703	19	11081517	Cer 42:1;2	T	A	T	2592	0.0230913	0.0473347	0.625711	4109	-0.115608	0.037277	0.00193958	0.0213332
rs61194703	19	11081517	Chol	T	A	T	2587	-0.0804467	0.0473698	0.0895773	4106	-0.210308	0.037195	1.67204e-08	0.03107
rs61194703	19	11081517	PC 17:0;0_18:2;0	T	A	T	2591	0.0698066	0.0473188	0.14027	4106	-0.0635824	0.0373264	0.0885655	0.0268815
rs61194703	19	11081517	PC 18:0;0_18:2;0	T	A	T	2592	0.049785	0.0473268	0.292925	4109	-0.0833478	0.0372979	0.0254939	0.0271468
rs61194703	19	11081517	PE 18:0;0_18:2;0	T	A	T	2574	0.080814	0.0474103	0.0883962	4082	-0.0455502	0.0374202	0.223575	0.0364237
rs61194703	19	11081517	PE O-18:1;0/18:2;0	T	A	T	2465	0.050348	0.0484472	0.298798	3954	-0.0755669	0.0381515	0.0476935	0.0411622
rs61194703	19	11081517	PI 18:0;0_18:2;0	T	A	T	2590	0.0339014	0.0473359	0.47394	4107	-0.0986346	0.037323	0.00825536	0.0279015
rs61194703	19	11081517	SM 40:1;2	T	A	T	2592	-0.0673637	0.0473184	0.154675	4109	-0.190114	0.0372025	3.36355e-07	0.0414183
rs6511720	19	11091630	Cer 40:1;2	T	G	T	2572	0.0706071	0.0477387	0.139254	4077	-0.0692928	0.0375089	0.0647658	0.0212039
rs6511720	19	11091630	Cer 42:1;2	T	G	T	2592	0.032686	0.0475473	0.491866	4109	-0.113717	0.0373543	0.00234714	0.0154668
rs6511720	19	11091630	Chol	T	G	T	2587	-0.0690249	0.0475754	0.146942	4106	-0.208101	0.0372742	2.51734e-08	0.0213845
rs6511720	19	11091630	PC 17:0;0_18:2;0	T	G	T	2591	0.0833113	0.0475253	0.0797225	4106	-0.0668486	0.0374009	0.0739545	0.013031
rs6511720	19	11091630	PC 18:0;0_18:2;0	T	G	T	2592	0.0684849	0.0475326	0.149763	4109	-0.0850421	0.0373729	0.0229271	0.0111144
rs6511720	19	11091630	PC O-18:1;0/16:0;0	T	G	T	2484	-0.0547228	0.0488522	0.262749	4011	-0.177562	0.0377874	2.70247e-06	0.0467074
rs6511720	19	11091630	PE 18:0;0_18:2;0	T	G	T	2574	0.0906315	0.0476195	0.0571203	4082	-0.047213	0.0374799	0.207854	0.0229262
rs6511720	19	11091630	PE O-18:1;0/18:2;0	T	G	T	2465	0.0591904	0.0486556	0.223905	3954	-0.0797035	0.0382218	0.037107	0.0247796
rs6511720	19	11091630	PE O-18:2;0/18:1;0	T	G	T	2407	0.0401634	0.0490739	0.413195	3872	-0.0849386	0.0387287	0.0283544	0.045377
rs6511720	19	11091630	PE O-18:2;0/18:2;0	T	G	T	2271	0.0949254	0.0505996	0.0607821	3647	-0.0443562	0.0403931	0.272228	0.0314579
rs6511720	19	11091630	PI 18:0;0_18:2;0	T	G	T	2590	0.0476256	0.0475462	0.316596	4107	-0.100634	0.0373978	0.00715443	0.0142495
rs6511720	19	11091630	SM 40:1;2	T	G	T	2592	-0.064215	0.0475349	0.176845	4109	-0.187677	0.0372816	5.00841e-07	0.040983
rs6511721	19	11095899	PC 16:0;0_16:0;0	A	G	G	2592	-0.00515235	0.0279383	0.853699	4109	0.0658289	0.0225402	0.00351352	0.0480024
rs6511721	19	11095899	PC 17:0;0_20:4;0	A	G	G	2570	-0.0715174	0.0280131	0.0107372	4066	0.036186	0.0226743	0.110588	0.0028038
rs6511721	19	11095899	PC 18:0;0_20:4;0	A	G	G	2592	-0.0691657	0.0279054	0.0132539	4109	0.00596692	0.0225634	0.791445	0.0362924
rs6511721	19	11095899	PC 18:1;0_18:3;0	A	G	G	2213	-0.053883	0.0303555	0.0760245	3704	0.0257835	0.0238128	0.278988	0.0389318
rs6511721	19	11095899	PC 18:1;0_20:3;0	A	G	G	2590	-0.0644531	0.0279097	0.021003	4108	0.0143644	0.0225681	0.524492	0.0280967
rs6511721	19	11095899	PC 18:1;0_20:4;0	A	G	G	2592	-0.0489689	0.0279219	0.0795859	4108	0.032856	0.0225635	0.145426	0.022649
rs6511721	19	11095899	PC 18:2;0_20:3;0	A	G	G	2365	-0.0582293	0.02928	0.0468492	3809	0.0153865	0.0235186	0.513004	0.0499762
rs6511721	19	11095899	PC 18:2;0_20:4;0	A	G	G	2544	-0.0595469	0.0282054	0.0348538	4036	0.0421245	0.0227471	0.0641189	0.00501779
rs6511721	19	11095899	PC O-16:0;0/18:2;0	A	G	G	2585	-0.0247857	0.0279669	0.375564	4100	0.0794858	0.0225408	0.000426004	0.00369732
rs6511721	19	11095899	PC O-16:0;0/20:4;0	A	G	G	2592	-0.0217312	0.0279352	0.43669	4109	0.0555362	0.0225469	0.0138133	0.0313694
rs6511721	19	11095899	PC O-16:1;0/18:0;0	A	G	G	2413	-0.0194452	0.0289264	0.501502	3892	0.0547889	0.0231904	0.0181977	0.045254
rs6511721	19	11095899	PC O-16:1;0/18:1;0	A	G	G	2583	-0.0201908	0.0279799	0.470594	4098	0.0707405	0.0225536	0.00172159	0.0113989
rs6511721	19	11095899	PC O-16:1;0/20:3;0	A	G	G	2433	0.000455888	0.0287245	0.987339	3887	0.0763274	0.0231705	0.000995992	0.0397953
rs6511721	19	11095899	PC O-16:1;0/20:4;0	A	G	G	2266	-0.0244711	0.0297105	0.410225	3374	0.0531855	0.0248429	0.0323561	0.0449457
rs6511721	19	11095899	PC O-18:1;0/20:4;0	A	G	G	2592	-0.0226581	0.0279349	0.41738	4108	0.0702961	0.0225421	0.00183073	0.00960987
rs6511721	19	11095899	PC O-18:2;0/16:0;0	A	G	G	2585	-0.0136816	0.0279699	0.624772	4100	0.0645147	0.0225524	0.00424908	0.0295266
rs6511721	19	11095899	PE O-16:1;0/20:4;0	A	G	G	2590	-0.0284276	0.0279432	0.309088	4106	0.0810256	0.0225396	0.00032844	0.00229772
rs6511721	19	11095899	PE O-18:1;0/20:4;0	A	G	G	2591	-0.0328027	0.0279425	0.240529	4108	0.0464654	0.0225576	0.0394752	0.0272914
rs6511721	19	11095899	PE O-18:2;0/20:4;0	A	G	G	2588	-0.0401845	0.0279428	0.150527	4096	0.0421688	0.0225934	0.062054	0.0219181
rs6511721	19	11095899	PI 18:0;0_20:4;0	A	G	G	2592	-0.0825553	0.0278913	0.00310539	4109	0.0138091	0.0225625	0.540548	0.00722825
rs6511721	19	11095899	SM 36:2;2	A	G	G	2591	-0.0217575	0.0279455	0.436305	4109	0.0535611	0.0225481	0.0175748	0.0359443
rs6511721	19	11095899	SM 38:1;2	A	G	G	2592	0.00345109	0.0279384	0.901701	4109	0.075972	0.0225324	0.000754014	0.0433305
rs6511721	19	11095899	SM 40:2;2	A	G	G	2592	0.00177922	0.0279384	0.949227	4109	0.0751093	0.0225331	0.000865861	0.0410496
rs73015030	19	11096840	CE 18:2;0	A	G	A	2592	-0.0649609	0.0778138	0.403894	4109	-0.258789	0.0607783	2.10957e-05	0.0496374
rs73015030	19	11096840	LPC 18:0;0	A	G	A	2591	0.062214	0.0778158	0.424072	4109	-0.149173	0.0608678	0.0142967	0.0323805
rs73015030	19	11096840	LPE 18:0;0	A	G	A	2274	0.0903617	0.0821113	0.27124	3582	-0.11806	0.0648262	0.0686643	0.0463451
rs73015030	19	11096840	PC 16:1;0_18:2;0	A	G	A	2590	0.0795799	0.0778107	0.306528	4102	-0.116111	0.0608889	0.0565987	0.0476334
rs73015030	19	11096840	PC O-16:1;0/20:3;0	A	G	A	2433	0.0807266	0.0803393	0.315083	3887	-0.150349	0.0624373	0.0160866	0.0231446
rs73015030	19	11096840	PC O-18:1;0/20:4;0	A	G	A	2592	0.107123	0.0777958	0.168637	4108	-0.135882	0.0608759	0.0256614	0.0138941
rs73015030	19	11096840	PE O-16:1;0/20:4;0	A	G	A	2590	0.0654154	0.0778158	0.400625	4106	-0.134274	0.0608778	0.0274647	0.0432641
rs73015030	19	11096840	PE O-18:1;0/20:4;0	A	G	A	2591	0.104843	0.0777981	0.177896	4108	-0.127204	0.0608805	0.0367329	0.0188264
rs73015030	19	11096840	SM 34:1;2	A	G	A	2592	0.031444	0.0778219	0.686209	4109	-0.174002	0.0608518	0.00426528	0.0375574
rs73015030	19	11096840	TAG 54:7;0	A	G	A	2494	-0.128332	0.0791459	0.105045	3883	0.0965061	0.0635758	0.129104	0.0267769
rs73015030	19	11096840	TAG 58:8;0	A	G	A	2358	-0.232748	0.0804615	0.00385497	3623	-0.000572133	0.0651056	0.992989	0.0248847
rs12710260	19	11110781	PC 16:0;0_20:1;0	C	G	C	2491	-0.0659117	0.0279376	0.0183888	3944	0.022924	0.0224351	0.306943	0.0131635
rs12710260	19	11110781	PC 18:0;0_22:5;0	C	G	C	2482	-0.058743	0.0279598	0.0357431	3876	0.013073	0.0226901	0.564544	0.0461046
rs12710260	19	11110781	PC 18:1;0_18:3;0	C	G	C	2213	-0.0544243	0.0297839	0.0677886	3704	0.0429322	0.0231355	0.0635774	0.0098385
rs12710260	19	11110781	PC 18:2;0_20:3;0	C	G	C	2365	-0.0741519	0.0288311	0.0101737	3809	0.0253986	0.0228845	0.26713	0.00684103
rs12710260	19	11110781	PC 18:2;0_20:4;0	C	G	C	2544	-0.0657841	0.0277641	0.0178914	4036	0.0261315	0.0221985	0.239194	0.00971763
rs12710260	19	11110781	PC O-16:0;0/18:2;0	C	G	C	2585	-0.0244609	0.0275054	0.373918	4100	0.0568469	0.0219961	0.00978895	0.0209637
rs12710260	19	11110781	PC O-16:1;0/18:0;0	C	G	C	2413	-0.0323152	0.0284827	0.256674	3892	0.0744759	0.0225541	0.000968286	0.00328867
rs12710260	19	11110781	PC O-16:1;0/18:1;0	C	G	C	2583	-0.0415766	0.0275184	0.130945	4098	0.0653216	0.0219951	0.00299695	0.00240995
rs12710260	19	11110781	PC O-16:1;0/20:4;0	C	G	C	2266	-0.0227992	0.0293541	0.437419	3374	0.0635297	0.0242626	0.00887326	0.0233997
rs12710260	19	11110781	PC O-18:0;0/14:0;0	C	G	C	2336	-0.0780435	0.02894	0.00705272	3698	0.0104969	0.0231314	0.650004	0.016855
rs12710260	19	11110781	PC O-18:2;0/16:0;0	C	G	C	2585	-0.0271613	0.0275044	0.323478	4100	0.0544544	0.0219976	0.0133461	0.0204836
rs12710260	19	11110781	PE O-18:1;0/20:4;0	C	G	C	2591	-0.0429328	0.027446	0.117878	4108	0.0265917	0.0219933	0.226701	0.0480682
rs12710260	19	11110781	TAG 52:3;0	C	G	C	2592	0.00908535	0.0274584	0.740764	4108	-0.0656643	0.0219687	0.00281555	0.0335304
rs12710260	19	11110781	TAG 52:4;0	C	G	C	2592	0.0201707	0.0274561	0.462617	4109	-0.051541	0.0219778	0.0190675	0.0414443
rs12710260	19	11110781	TAG 54:3;0	C	G	C	2589	0.0062397	0.027471	0.820335	4101	-0.065879	0.0219934	0.00275723	0.0404245
rs12710260	19	11110781	TAG 54:4;0	C	G	C	2588	0.0218417	0.0274645	0.426529	4105	-0.0539359	0.0219931	0.014232	0.0312652
rs12710260	19	11110781	TAG 58:7;0	C	G	C	2048	0.0488266	0.0309562	0.114886	3011	-0.0341729	0.0257235	0.184124	0.0391936
rs12710260	19	11110781	TAG 58:8;0	C	G	C	2358	0.0609618	0.0288968	0.0349946	3623	-0.0222086	0.0233979	0.342596	0.0252957
rs688	19	11116926	PC 16:0;0_20:1;0	T	C	T	2491	-0.0553745	0.0279207	0.0474464	3944	0.0334535	0.0224378	0.136057	0.0131421
rs688	19	11116926	PC 18:1;0_18:3;0	T	C	T	2213	-0.0448001	0.0296997	0.131585	3704	0.0402183	0.0230797	0.0814894	0.0238001
rs688	19	11116926	PC 18:2;0_20:3;0	T	C	T	2365	-0.0799047	0.0287344	0.00546542	3809	0.0254784	0.0228521	0.264953	0.00409934
rs688	19	11116926	PC 18:2;0_20:4;0	T	C	T	2544	-0.0608823	0.0277312	0.028222	4036	0.0347954	0.0221515	0.116309	0.00702355
rs688	19	11116926	PC O-16:0;0/18:2;0	T	C	T	2585	-0.0272496	0.0274878	0.321615	4100	0.0554798	0.02198	0.0116368	0.0187437
rs688	19	11116926	PC O-16:1;0/18:0;0	T	C	T	2413	-0.0300687	0.0285097	0.291676	3892	0.0680309	0.022535	0.00255343	0.00694522
rs688	19	11116926	PC O-16:1;0/18:1;0	T	C	T	2583	-0.0241185	0.0275099	0.380721	4098	0.0639706	0.0219744	0.00362053	0.012353
rs688	19	11116926	PC O-18:0;0/14:0;0	T	C	T	2336	-0.0687007	0.0289235	0.0176171	3698	0.0135829	0.0231387	0.557225	0.0263189
rs688	19	11116926	PC O-18:2;0/16:0;0	T	C	T	2585	-0.0224774	0.0274895	0.41362	4100	0.0611815	0.0219763	0.00539432	0.017451
rs688	19	11116926	PE O-16:1;0/20:4;0	T	C	T	2590	-0.0241315	0.027447	0.379373	4106	0.056526	0.0219654	0.0101048	0.021768
rs688	19	11116926	TAG 54:4;0	T	C	T	2588	0.00992151	0.0274506	0.717807	4105	-0.0600756	0.0219737	0.00628436	0.0465146
rs45508991	19	11123210	PC 15:0;0_18:2;0	T	C	T	2309	-0.0383372	0.130828	0.769521	3884	0.285775	0.0915117	0.00180443	0.0423511
rs45508991	19	11123210	PC 17:0;0_18:2;0	T	C	T	2591	-0.0422151	0.114894	0.713331	4106	0.24693	0.0894035	0.00577083	0.047016
rs45508991	19	11123210	PC 18:0;0_18:2;0	T	C	T	2592	-0.0177118	0.114896	0.877499	4109	0.30975	0.0893549	0.000532653	0.0244621
rs45508991	19	11123210	PC 18:1;0_18:2;0	T	C	T	2592	-0.0593622	0.11489	0.605419	4109	0.259725	0.0893937	0.00368732	0.0283818
rs45508991	19	11123210	PC O-16:0;0/18:2;0	T	C	T	2585	-0.0895384	0.115608	0.438706	4100	0.269238	0.0893898	0.00261157	0.0140851
rs45508991	19	11123210	PC O-16:2;0/18:0;0	T	C	T	2417	-0.0200314	0.122907	0.870547	3815	0.284148	0.0926712	0.00218323	0.048143
rs45508991	19	11123210	PC O-18:0;0/16:1;0	T	C	T	1972	0.281282	0.126793	0.0266389	3581	-0.0583553	0.0977215	0.550439	0.0338665
rs45508991	19	11123210	PC O-18:1;0/18:2;0	T	C	T	2392	0.0269965	0.122074	0.824995	3884	0.357037	0.0933117	0.00013214	0.0317165
rs45508991	19	11123210	PC O-18:2;0/18:1;0	T	C	T	2370	-0.137076	0.122059	0.261537	3865	0.227483	0.0945985	0.0162314	0.0182384
rs45508991	19	11123210	PE O-16:1;0/18:2;0	T	C	T	1938	-0.135867	0.135452	0.315956	3125	0.242465	0.101533	0.0169972	0.025422
rs45508991	19	11123210	PE O-18:1;0/18:2;0	T	C	T	2465	0.0155379	0.118732	0.895893	3954	0.310793	0.0918604	0.000723113	0.049205
rs5927	19	11123265	PC 17:0;0_20:4;0	G	A	A	2570	0.0704219	0.0320619	0.0281499	4066	-0.0407956	0.0267095	0.126744	0.00769444
rs5927	19	11123265	PC 18:0;0_20:4;0	G	A	A	2592	0.0707552	0.0319719	0.0269814	4109	-0.0181638	0.0266205	0.495073	0.032574
rs5927	19	11123265	PC 18:0;0_22:5;0	G	A	A	2482	0.0933714	0.0327259	0.00436498	3876	-0.0120698	0.0272994	0.658421	0.0133559
rs5927	19	11123265	PC 18:1;0_20:4;0	G	A	A	2592	0.0670334	0.031975	0.0361403	4108	-0.0164401	0.0266227	0.536924	0.0448326
rs5927	19	11123265	PC 18:2;0_20:3;0	G	A	A	2365	0.0851231	0.0334566	0.0110134	3809	-0.0236193	0.0276057	0.392274	0.0121757
rs5927	19	11123265	PI 16:0;0_20:4;0	G	A	A	1957	0.138467	0.0368696	0.000177995	3197	0.0264601	0.0301055	0.379514	0.018617
rs5927	19	11123265	PI 18:0;0_20:4;0	G	A	A	2592	0.0775391	0.0319658	0.0153472	4109	-0.0123882	0.0266213	0.641705	0.0306376
rs5927	19	11123265	PI 18:1;0_20:4;0	G	A	A	2039	0.0696242	0.0358474	0.0522455	3453	-0.0390808	0.0291182	0.179638	0.0185842
rs2569538	19	11127872	PC 18:2;0_20:3;0	G	A	A	2365	0.113797	0.0510093	0.0257812	3809	-0.0237954	0.0414997	0.566416	0.0364035
rs2569538	19	11127872	PI 18:1;0_20:4;0	G	A	A	2039	0.0486023	0.0556929	0.382939	3453	-0.0902716	0.0437026	0.0389419	0.0497979
rs7258950	19	11139463	PC 18:1;0_20:4;0	G	A	A	2592	0.0628486	0.0416005	0.13097	4108	-0.0483143	0.0344067	0.160332	0.0394819
rs7258950	19	11139463	PC 18:2;0_20:3;0	G	A	A	2365	0.112432	0.0435283	0.00985529	3809	-0.0219727	0.0357624	0.538982	0.017042
rs7258950	19	11139463	PC O-17:0;0/15:0;0	G	A	A	2171	0.0511636	0.0461456	0.267664	3554	-0.0732507	0.0370652	0.0482021	0.0355523
rs11557092	19	11146342	PC 17:0;0_18:1;0	C	T	T	2553	0.082128	0.031688	0.00960278	4052	-0.0117387	0.0256259	0.646919	0.0212619
rs11557092	19	11146342	PI 16:0;0_20:4;0	C	T	T	1957	0.113936	0.0361708	0.0016577	3197	-0.00666761	0.0284796	0.814908	0.00880059
rs892115	19	11152974	CE 16:0;0	T	G	G	2592	0.0299095	0.0292689	0.30693	4109	-0.0433587	0.0231179	0.0607882	0.0494808
rs892115	19	11152974	PC 18:1;0_18:1;0	T	G	G	2592	-0.0627604	0.0292488	0.0319862	4109	0.0228647	0.023125	0.322848	0.0216512
rs892115	19	11152974	PC 18:1;0_20:3;0	T	G	G	2590	-0.0693098	0.029265	0.0179405	4108	0.0156425	0.023127	0.49884	0.0227543
rs892115	19	11152974	SM 34:1;2	T	G	G	2592	0.0625448	0.029249	0.032581	4109	-0.0130647	0.0231269	0.572162	0.0425864
rs7188	19	11164463	DAG 16:0;0_18:1;0	C	A	C	2309	0.0552557	0.0327623	0.0918222	3569	-0.0290641	0.0263788	0.270624	0.0449998
rs7188	19	11164463	DAG 16:1;0_18:1;0	C	A	C	2270	0.0815331	0.0330075	0.0135791	3538	-0.0115228	0.0265074	0.663806	0.0279381
rs7188	19	11164463	DAG 18:1;0_18:1;0	C	A	C	2494	0.0767718	0.0316935	0.0154928	3935	-0.0344193	0.0250255	0.169096	0.00589723
rs7188	19	11164463	DAG 18:1;0_18:2;0	C	A	C	2401	0.0688	0.0322761	0.0331407	3770	-0.0221309	0.0256064	0.387495	0.0273096
rs7188	19	11164463	DAG 18:1;0_18:3;0	C	A	C	2401	0.0581811	0.0324024	0.0726867	3748	-0.0476059	0.0256634	0.0636728	0.0104883
rs7188	19	11164463	PE 16:0;0_20:4;0	C	A	C	2362	0.0993708	0.0325154	0.00226738	3865	-0.0190909	0.0252729	0.450061	0.00402075
rs7188	19	11164463	PE 18:0;0_18:2;0	C	A	C	2574	0.0736023	0.0312083	0.0184273	4082	-0.0401489	0.0245498	0.102042	0.00417325
rs7188	19	11164463	PE 18:0;0_20:4;0	C	A	C	2587	0.0883636	0.0311196	0.004554	4104	-0.0215379	0.0245201	0.379789	0.00553785
rs7188	19	11164463	PE 18:1;0_18:1;0	C	A	C	2538	0.0643792	0.0314426	0.0407105	4040	-0.0406769	0.0246747	0.0993221	0.00857687
rs7188	19	11164463	PE O-18:2;0/18:2;0	C	A	C	2271	0.0729535	0.0332324	0.0282464	3647	-0.0125133	0.0258878	0.628863	0.0424732
rs7188	19	11164463	SM 40:2;2	C	A	C	2592	-0.0377143	0.0311127	0.225552	4109	0.0639487	0.0244774	0.00901957	0.0102264
rs7188	19	11164463	TAG 46:1;0	C	A	C	2246	0.0478328	0.0333962	0.152202	3437	-0.0362834	0.026737	0.174855	0.0492725
rs7188	19	11164463	TAG 48:1;0	C	A	C	2542	0.0567173	0.0314048	0.0710355	4013	-0.0275613	0.0248013	0.266511	0.0351986
rs7188	19	11164463	TAG 50:1;0	C	A	C	2585	0.0572742	0.0311584	0.0661535	4087	-0.0279035	0.0245871	0.256491	0.0318711
rs7188	19	11164463	TAG 50:2;0	C	A	C	2592	0.0730253	0.0310884	0.0189008	4107	-0.0170015	0.0245001	0.487761	0.0229401
rs7188	19	11164463	TAG 50:3;0	C	A	C	2586	0.0685765	0.0311171	0.0276247	4104	-0.00987879	0.0245072	0.686897	0.0476203
rs7188	19	11164463	TAG 51:1;0	C	A	C	2098	0.0576251	0.0345097	0.0951038	3059	-0.0324463	0.0284837	0.254742	0.0441219
rs7188	19	11164463	TAG 52:2;0	C	A	C	2590	0.0723423	0.0310985	0.0200829	4105	-0.0264707	0.0245007	0.280026	0.0125644
rs7188	19	11164463	TAG 52:3;0	C	A	C	2592	0.070249	0.0310909	0.0239366	4108	-0.0136221	0.0244982	0.578212	0.0341013
rs7188	19	11164463	TAG 54:3;0	C	A	C	2589	0.0842923	0.0311163	0.00679429	4101	-0.0248934	0.0245223	0.310101	0.00585169
rs7188	19	11164463	TAG 54:4;0	C	A	C	2588	0.0725519	0.0311307	0.019853	4105	-0.0200261	0.0245168	0.414072	0.0194749
rs7188	19	11164463	TAG 56:3;0	C	A	C	2335	0.0703591	0.0325185	0.0305916	3455	-0.0348921	0.0265959	0.18963	0.0122307
rs7188	19	11164463	TAG 58:7;0	C	A	C	2048	0.0638111	0.0349682	0.068172	3011	-0.0445829	0.0286704	0.120047	0.0165261
rs440677	19	11174714	PC O-16:1;0/18:1;0	A	G	G	2583	0.0828664	0.0280839	0.00319939	4098	-0.00524425	0.0219748	0.81139	0.0134777
rs440677	19	11174714	PC O-16:1;0/20:3;0	A	G	G	2433	0.0848177	0.0289828	0.00346	3887	0.010527	0.0225362	0.640444	0.0430192
rs440677	19	11174714	PC O-16:1;0/20:4;0	A	G	G	2266	0.0746032	0.0300508	0.0131156	3374	-0.00732185	0.0242572	0.762791	0.0338931
rs440677	19	11174714	PC O-18:1;0/20:4;0	A	G	G	2592	0.054979	0.0280501	0.0500996	4108	-0.0178699	0.0219532	0.415693	0.0408356
rs440677	19	11174714	PI 16:0;0_18:1;0	A	G	G	2583	-0.0454962	0.0280759	0.105253	4103	0.0273166	0.0219691	0.213787	0.0411064
rs440677	19	11174714	PI 16:0;0_18:2;0	A	G	G	2507	-0.017675	0.0284469	0.534435	4028	0.0788992	0.0221214	0.000365791	0.00736336
rs440677	19	11174714	PI 18:0;0_18:2;0	A	G	G	2590	0.00113194	0.0280897	0.967859	4107	0.0769088	0.0219267	0.000457121	0.033461
rs17616661	19	11192878	CE 16:1;0	G	A	G	2590	-0.158015	0.0613087	0.0100106	4109	0.0190006	0.0475058	0.689205	0.0224714
rs17616661	19	11192878	CE 18:3;0	G	A	G	2592	-0.18124	0.0612814	0.0031295	4109	0.0159878	0.0475061	0.736479	0.0109714
rs17616661	19	11192878	CE 20:3;0	G	A	G	2591	-0.176172	0.0612884	0.00407993	4107	0.00399065	0.0475493	0.933119	0.0202027
rs17616661	19	11192878	CE 20:4;0	G	A	G	2592	-0.180515	0.0612823	0.00325176	4109	0.0459293	0.0475014	0.333649	0.00349484
rs17616661	19	11192878	PC 16:0;0_20:2;0	G	A	G	2578	-0.155946	0.0613259	0.0110517	4087	0.00324465	0.0477971	0.945881	0.0406182
rs17616661	19	11192878	PC 16:0;0_22:4;0	G	A	G	2486	-0.0776677	0.0631287	0.218698	3931	0.0949265	0.0486674	0.0511857	0.0303673
rs17616661	19	11192878	PC 17:0;0_20:4;0	G	A	G	2570	-0.122114	0.0616422	0.0476958	4066	0.0351494	0.0476591	0.460851	0.0435569
rs17616661	19	11192878	PC 18:0;0_20:2;0	G	A	G	2039	-0.106986	0.0689234	0.120758	3357	0.0939832	0.0517124	0.0692422	0.0196826
rs17616661	19	11192878	PC 18:0;0_20:3;0	G	A	G	2589	-0.13985	0.0614187	0.0228675	4107	0.0192952	0.0475073	0.684652	0.040406
rs17616661	19	11192878	PC 18:0;0_20:4;0	G	A	G	2592	-0.127347	0.0613338	0.0379651	4109	0.0548973	0.047499	0.247848	0.0188115
rs17616661	19	11192878	PC O-16:0;0/20:4;0	G	A	G	2592	-0.144985	0.0613187	0.0181301	4109	0.0535052	0.0474994	0.260045	0.0104959
rs17616661	19	11192878	PC O-18:1;0/20:4;0	G	A	G	2592	-0.0865405	0.0613613	0.158558	4108	0.08295	0.0474898	0.0807662	0.0289339
rs17616661	19	11192878	PE O-16:1;0/18:2;0	G	A	G	1938	-0.181906	0.0717321	0.0112935	3125	0.0125168	0.0545302	0.818465	0.0309497
rs17616661	19	11192878	PE O-16:1;0/20:4;0	G	A	G	2590	-0.138097	0.0613273	0.0244183	4106	0.0261516	0.0475072	0.582023	0.0342368
rs6511727	19	11205141	PE 18:0;0_20:4;0	G	T	T	2587	-0.0350499	0.0279755	0.210364	4104	0.0369385	0.0222011	0.0962261	0.0438345
rs6511727	19	11205141	PI 16:0;0_18:2;0	G	T	T	2507	-0.028068	0.0283711	0.322603	4028	0.0502964	0.0223826	0.0246865	0.030119
rs6511727	19	11205141	PI 18:0;0_18:2;0	G	T	T	2590	-0.00773722	0.0279659	0.782058	4107	0.0671664	0.0221682	0.00246202	0.0358223
rs737337	19	11236817	LPE 18:2;0	C	T	C	2516	0.0988624	0.0490212	0.04383	3931	-0.0581699	0.0394937	0.14086	0.0126129
rs737337	19	11236817	PC 14:0;0_16:0;0	C	T	C	1881	0.0735828	0.0568847	0.195982	3244	-0.0974683	0.0436315	0.0255577	0.0170349
rs737337	19	11236817	PC O-18:0;0/14:0;0	C	T	C	2336	-0.148879	0.0508131	0.00342315	3698	0.00281145	0.0405285	0.944699	0.0196047
rs737337	19	11236817	PE 16:0;0_18:2;0	C	T	C	1837	0.158214	0.0573338	0.00584606	3256	-0.0272788	0.0430138	0.526003	0.00965464
rs737337	19	11236817	PI 16:0;0_18:1;0	C	T	C	2583	0.00781704	0.0483821	0.871658	4103	-0.130084	0.0386511	0.00077078	0.0259543
rs737337	19	11236817	PI 16:0;0_18:2;0	C	T	C	2507	0.0481536	0.0493387	0.329169	4028	-0.0932992	0.0389536	0.0166596	0.0244366
rs737337	19	11236817	PI 18:0;0_18:2;0	C	T	C	2590	0.000634669	0.0482979	0.989517	4107	-0.162797	0.0385985	2.5212e-05	0.00820812
rs737337	19	11236817	PI 18:1;0_18:1;0	C	T	C	2587	-0.0203481	0.0483374	0.67382	4104	-0.173209	0.038609	7.44784e-06	0.0134767
rs737337	19	11236817	TAG 48:3;0	C	T	C	2482	0.110821	0.0491927	0.0243594	3925	-0.0264247	0.0392304	0.500619	0.0291636
rs4804579	19	11248024	PI 16:0;0_20:4;0	C	T	C	1957	0.0933715	0.0414741	0.024476	3197	-0.0102186	0.0321447	0.750587	0.0483622
rs7252293	19	11253819	PC 14:0;0_18:2;0	T	C	T	2451	-0.0443871	0.0333507	0.18334	3961	0.0491657	0.0260437	0.0591232	0.0270444
rs874628	19	18193890	Cer 40:2;2	G	A	G	1913	0.0361104	0.0372079	0.331918	3022	-0.0650509	0.0296883	0.0285187	0.0335693
rs874628	19	18193890	PE O-18:2;0/20:4;0	G	A	G	2588	-0.0850017	0.0323546	0.00866016	4096	0.00989588	0.0258107	0.701442	0.0218569
rs874628	19	18193890	TAG 48:3;0	G	A	G	2482	0.118357	0.0330236	0.000344892	3925	0.0175374	0.0262923	0.504799	0.0169211
rs874628	19	18193890	TAG 50:4;0	G	A	G	2589	0.103093	0.0322961	0.00142924	4104	0.00796896	0.0257768	0.757221	0.0213331
rs874628	19	18193890	TAG 50:5;0	G	A	G	2083	0.114899	0.0356665	0.00129497	3073	0.00811742	0.0296527	0.784296	0.0213255
rs874628	19	18193890	TAG 51:3;0	G	A	G	2572	0.0997303	0.0324406	0.00213258	4079	0.0155106	0.0258646	0.54875	0.0423658
rs874628	19	18193890	TAG 51:4;0	G	A	G	1959	0.101135	0.0367058	0.00591837	2941	-0.000314165	0.0303351	0.991738	0.0331344
rs874628	19	18193890	TAG 52:4;0	G	A	G	2592	0.0591811	0.0323259	0.0672511	4109	-0.0240089	0.0257636	0.351447	0.0441678
rs874628	19	18193890	TAG 52:5;0	G	A	G	2591	0.0852891	0.0323076	0.00834265	4108	-0.02533	0.0257655	0.325618	0.00743074
rs874628	19	18193890	TAG 52:6;0	G	A	G	2382	0.100067	0.0334719	0.00282212	3746	-0.00610707	0.0269233	0.820566	0.0134478
rs874628	19	18193890	TAG 53:4;0	G	A	G	2369	0.0836959	0.0338214	0.0134065	3686	-0.00897364	0.0272754	0.742174	0.0329392
rs874628	19	18193890	TAG 54:5;0	G	A	G	2581	0.0579636	0.0324078	0.0738017	4093	-0.03693	0.0257932	0.152285	0.0219605
rs874628	19	18193890	TAG 54:6;0	G	A	G	2556	0.0763372	0.0325693	0.0191627	4039	-0.0314656	0.0259644	0.22563	0.00964893
rs874628	19	18193890	TAG 54:7;0	G	A	G	2494	0.0879033	0.0329724	0.00772627	3883	-0.0328877	0.0264797	0.214312	0.00428574
rs1862644	19	18613505	PC 16:0;0_20:1;0	A	C	C	2491	0.0349602	0.0280052	0.212022	3944	-0.0398098	0.0223866	0.0754333	0.0370286
rs1862644	19	18613505	PC O-18:2;0/18:1;0	A	C	C	2370	-0.0273	0.0287401	0.342265	3865	0.0576069	0.0226585	0.0110481	0.020341
rs1862644	19	18613505	SM 38:1;2	A	C	C	2592	-0.0278522	0.0275175	0.311554	4109	0.0448697	0.0219604	0.0410952	0.038866
rs117877390	19	19267607	PC 16:0;0_22:5;0	T	C	T	2592	-0.197898	0.057251	0.000555712	4107	-0.0139064	0.0435199	0.749332	0.0105129
rs117877390	19	19267607	PC O-18:1;0/20:3;0	T	C	T	2465	0.0860488	0.0588607	0.143894	3924	-0.0592104	0.044221	0.18066	0.0484884
rs117877390	19	19267607	PI 18:0;0_20:4;0	T	C	T	2592	-0.107954	0.0573437	0.0598692	4109	0.0455413	0.0435129	0.295338	0.0329774
rs117877390	19	19267607	SM 34:0;2	T	C	T	2171	-0.153809	0.063014	0.0147315	3627	0.00638307	0.0460447	0.889752	0.0401129
rs117877390	19	19267607	SM 34:2;2	T	C	T	2592	-0.210572	0.0572336	0.000238763	4109	-0.0181557	0.0435178	0.676553	0.00744626
rs117877390	19	19267607	SM 42:2;2	T	C	T	2592	-0.278195	0.057122	1.18201e-06	4109	-0.0810909	0.0435003	0.0623725	0.00604753
rs58542926	19	19268740	DAG 16:0;0_18:2;0	T	C	T	2240	-0.211455	0.0645749	0.00107435	3431	-0.0167303	0.0497033	0.736436	0.0168665
rs58542926	19	19268740	DAG 18:1;0_18:2;0	T	C	T	2401	-0.217577	0.0615608	0.000416515	3770	-0.0540644	0.0470763	0.250859	0.034867
rs58542926	19	19268740	PC 16:0;0_18:2;0	T	C	T	2592	-0.165579	0.0593823	0.00533635	4109	-0.00885647	0.0451468	0.844486	0.0356441
rs58542926	19	19268740	PC 18:0;0_18:2;0	T	C	T	2592	-0.161937	0.0593862	0.00643734	4109	0.0128095	0.0451466	0.776631	0.0191554
rs58542926	19	19268740	PC 18:1;0_18:2;0	T	C	T	2592	-0.218532	0.0593162	0.000234129	4109	-0.0480111	0.0451408	0.287578	0.022157
rs58542926	19	19268740	PC 18:2;0_18:2;0	T	C	T	2592	-0.194783	0.0593481	0.00104429	4109	-0.0271389	0.045145	0.547773	0.0245616
rs58542926	19	19268740	PI 18:1;0_18:2;0	T	C	T	2270	-0.105903	0.0636601	0.096336	3790	0.0497891	0.0471011	0.290548	0.0492932
rs10401969	19	19296909	DAG 16:0;0_18:2;0	C	T	C	2240	-0.214068	0.0651032	0.00102416	3431	-0.0137386	0.0502816	0.784691	0.0148783
rs10401969	19	19296909	PC 16:0;0_18:2;0	C	T	C	2592	-0.173196	0.0604234	0.0041855	4109	-0.00907852	0.0456139	0.842249	0.030175
rs10401969	19	19296909	PC 18:0;0_18:2;0	C	T	C	2592	-0.16499	0.0604323	0.0063732	4109	0.00532025	0.045614	0.907154	0.0244889
rs10401969	19	19296909	PC 18:1;0_18:2;0	C	T	C	2592	-0.221214	0.0603629	0.000252558	4109	-0.0458409	0.0456085	0.314911	0.0204474
rs10401969	19	19296909	PC 18:2;0_18:2;0	C	T	C	2592	-0.20421	0.060386	0.000730973	4109	-0.0247604	0.0456125	0.587268	0.0177273
rs10401969	19	19296909	PC O-16:1;0/18:2;0	C	T	C	2551	-0.142658	0.0609466	0.0193242	4075	0.0104196	0.0457104	0.819698	0.0445025
rs10401969	19	19296909	PI 18:1;0_18:2;0	C	T	C	2270	-0.110563	0.0649525	0.0888534	3790	0.0513512	0.0476313	0.281059	0.0444077
rs73001065	19	19349732	DAG 16:0;0_18:2;0	C	G	C	2240	-0.220497	0.0651447	0.000724779	3431	-0.0110235	0.0504226	0.826958	0.0109966
rs73001065	19	19349732	DAG 18:1;0_18:2;0	C	G	C	2401	-0.214983	0.0626913	0.000615523	3770	-0.0549476	0.0476409	0.248832	0.0421055
rs73001065	19	19349732	PC 16:0;0_18:2;0	C	G	C	2592	-0.174158	0.0605502	0.00405703	4109	0.000737773	0.0457207	0.987126	0.0211603
rs73001065	19	19349732	PC 17:0;0_18:2;0	C	G	C	2591	-0.141076	0.0605848	0.0199582	4106	0.0137263	0.0457584	0.764212	0.041457
rs73001065	19	19349732	PC 18:0;0_18:2;0	C	G	C	2592	-0.165352	0.0605597	0.00636881	4109	0.011816	0.0457203	0.79608	0.0195521
rs73001065	19	19349732	PC 18:1;0_18:2;0	C	G	C	2592	-0.222758	0.0604886	0.000235557	4109	-0.0368318	0.0457171	0.420493	0.0142005
rs73001065	19	19349732	PC 18:2;0_18:2;0	C	G	C	2592	-0.204784	0.0605132	0.000724685	4109	-0.0178773	0.0457198	0.695804	0.0137246
rs73001065	19	19349732	PC O-16:1;0/18:2;0	C	G	C	2551	-0.140073	0.0610799	0.0219132	4075	0.0122705	0.0458174	0.788857	0.0460192
rs73001065	19	19349732	PI 18:1;0_18:2;0	C	G	C	2270	-0.114285	0.0651083	0.079341	3790	0.0521609	0.047711	0.274346	0.0392019
rs2304130	19	19678719	CE 16:1;0	G	A	G	2590	0.0332564	0.065509	0.611734	4109	-0.154816	0.0488342	0.00153438	0.0213487
rs2304130	19	19678719	PC 18:1;0_18:2;0	G	A	G	2592	-0.24783	0.0652149	0.000147911	4109	-0.0224477	0.0488926	0.64617	0.00568926
rs2304130	19	19678719	PC 18:2;0_18:2;0	G	A	G	2592	-0.202776	0.065275	0.00191379	4109	-0.0185894	0.048893	0.703812	0.02392
rs2304130	19	19678719	PC O-16:1;0/16:0;0	G	A	G	2061	-0.170159	0.0730476	0.0199326	3418	0.0418235	0.0535235	0.434619	0.0192398
rs2304130	19	19678719	PI 16:0;0_18:1;0	G	A	G	2583	-0.151965	0.0653399	0.0201086	4103	0.0488933	0.0489379	0.317811	0.0138762
rs2304130	19	19678719	PI 18:1;0_18:1;0	G	A	G	2587	-0.18114	0.0654193	0.00566454	4104	0.0187449	0.0488965	0.701474	0.0143904
rs2304130	19	19678719	PI 18:1;0_18:2;0	G	A	G	2270	-0.19162	0.0704281	0.0065624	3790	0.0264623	0.050524	0.600478	0.0118677
rs2111504	19	32426549	PC O-18:0;0/20:4;0	A	T	A	2516	-0.0718783	0.0341904	0.0356268	3984	0.033356	0.0264779	0.207828	0.0149541
rs2111504	19	32426549	TAG 50:5;0	A	T	A	2083	0.0773627	0.0379191	0.041456	3073	-0.0197248	0.0300738	0.51195	0.0448504
rs2111504	19	32426549	TAG 56:8;0	A	T	A	2492	0.0925028	0.0342122	0.00690182	3862	-0.0085969	0.0268393	0.748751	0.0200715
rs2111504	19	32426549	TAG 58:8;0	A	T	A	2358	0.0708066	0.0350297	0.0433584	3623	-0.0169038	0.0277213	0.542047	0.049594
rs4805881	19	33405526	PC O-16:0;0/22:5;0	C	A	A	2140	-0.0831776	0.0321217	0.00967802	3465	0.00781399	0.0251687	0.756226	0.025763
rs731839	19	33408159	PC O-16:0;0/22:5;0	A	G	G	2140	-0.0835721	0.0320659	0.00921733	3465	0.00810522	0.0251644	0.747404	0.0245038
rs1688030	19	35065840	PC 17:0;0_18:1;0	C	T	T	2553	-0.135238	0.0600333	0.0243614	4052	0.0237655	0.0480497	0.620907	0.0386577
rs1688030	19	35065840	PC O-16:0;0/18:1;0	C	T	T	2484	0.0412002	0.0610426	0.499776	4011	-0.119901	0.0479028	0.0123539	0.0378756
rs1688030	19	35065840	PC O-18:2;0/20:4;0	C	T	T	2177	0.119184	0.0648407	0.0661828	3548	-0.0826965	0.0507606	0.103371	0.0142224
rs2018519	19	35068883	PC 18:0;0_22:6;0	C	T	C	2519	0.0770493	0.0375178	0.0401107	4030	-0.0227044	0.0298959	0.447629	0.0375808
rs2018519	19	35068883	PC O-16:0;0/16:0;0	C	T	C	2395	-0.0347893	0.0385867	0.367366	3769	0.0779456	0.030988	0.0119328	0.0227286
rs2018519	19	35068883	PC O-16:1;0/18:0;0	C	T	C	2413	-0.0803088	0.0387126	0.0381399	3892	0.0247919	0.0303882	0.414642	0.0327165
rs2018519	19	35068883	PI 16:0;0_18:2;0	C	T	C	2507	-0.0376984	0.0377285	0.317793	4028	0.0752018	0.0298424	0.011775	0.0189255
rs2018519	19	35068883	PI 18:0;0_18:2;0	C	T	C	2590	-0.0532874	0.0371981	0.152113	4107	0.0595924	0.0296062	0.0441972	0.017581
rs2018519	19	35068883	PI 18:1;0_18:1;0	C	T	C	2587	-0.0427157	0.0372292	0.251334	4104	0.0538113	0.0296176	0.0693095	0.0424565
rs2018519	19	35068883	TAG 54:4;0	C	T	C	2588	-0.0502045	0.037137	0.176534	4105	0.0545895	0.0296157	0.0653631	0.0273706
rs201596848	19	42080806	PC O-18:0;0/14:0;0	T	C	T	2336	-0.244148	0.152134	0.108669	3698	0.214873	0.0994132	0.030727	0.0115446
rs201596848	19	42080806	PE 16:0;0_18:2;0	T	C	T	1837	-0.432907	0.170397	0.0111489	3256	0.0689516	0.101575	0.497299	0.0114112
rs201596848	19	42080806	PE 18:0;0_18:2;0	T	C	T	2574	-0.328312	0.137292	0.0168584	4082	0.0676781	0.0934194	0.468829	0.0170975
rs201596848	19	42080806	PE O-16:1;0/18:2;0	T	C	T	1938	-0.336423	0.157695	0.0330195	3125	0.210093	0.109295	0.0546651	0.00439391
rs201596848	19	42080806	PI 16:0;0_20:4;0	T	C	T	1957	-0.360728	0.147298	0.014414	3197	0.0819332	0.102601	0.424603	0.0136651
rs74796695	19	44301795	Cer 40:1;2	G	T	G	2572	0.188533	0.11083	0.0890435	4077	-0.103932	0.0973173	0.285596	0.0473765
rs74796695	19	44301795	Cer 42:1;2	G	T	G	2592	0.150157	0.108977	0.168358	4109	-0.15155	0.0964315	0.116124	0.0381393
rs74796695	19	44301795	DAG 16:1;0_18:1;0	G	T	G	2270	0.135126	0.120905	0.263847	3538	-0.190844	0.101249	0.0595266	0.0387321
rs74796695	19	44301795	LPC 20:4;0	G	T	G	2275	-0.0981042	0.120411	0.415302	3548	0.246692	0.105383	0.0192918	0.0311781
rs74796695	19	44301795	PC 16:1;0_18:0;0	G	T	G	2294	0.109466	0.117351	0.351015	3797	-0.205693	0.10093	0.0416213	0.0417383
rs74796695	19	44301795	PC O-18:2;0/20:4;0	G	T	G	2177	-0.237864	0.118347	0.044567	3548	0.111974	0.103641	0.280036	0.0261599
rs10460181	19	44636865	CE 18:3;0	G	A	G	2592	0.0409946	0.032639	0.209229	4109	-0.0439844	0.0266463	0.098881	0.0437119
rs10460181	19	44636865	PC 14:0;0_18:1;0	G	A	G	2541	0.0412448	0.0330463	0.212113	4055	-0.052199	0.0267868	0.0514023	0.0280456
rs10460181	19	44636865	PC 14:0;0_18:2;0	G	A	G	2451	0.0536151	0.0335522	0.11018	3961	-0.0489486	0.02705	0.0704404	0.0173235
rs10460181	19	44636865	PC 16:0;0_18:3;0	G	A	G	2592	0.0695362	0.0326204	0.033127	4109	-0.0194365	0.0266534	0.465902	0.0346758
rs10460181	19	44636865	PC 18:0;0_22:5;0	G	A	G	2482	0.0631369	0.0333649	0.0585654	3876	-0.050606	0.027444	0.0652632	0.00846762
rs10460181	19	44636865	PI 16:0;0_18:2;0	G	A	G	2507	0.066136	0.0330924	0.0457674	4028	-0.0536917	0.0269164	0.0461366	0.00496781
rs10460181	19	44636865	PI 16:0;0_20:4;0	G	A	G	1957	0.114782	0.0376456	0.00232678	3197	-0.00986639	0.0302	0.743915	0.00980197
rs10460181	19	44636865	PI 18:0;0_18:2;0	G	A	G	2590	0.0338685	0.0326509	0.299698	4107	-0.0600176	0.0266434	0.0243356	0.0258906
rs10460181	19	44636865	TAG 50:5;0	G	A	G	2083	0.0661696	0.0362833	0.0683414	3073	-0.0473382	0.0306859	0.123015	0.0169101
rs1531517	19	44738916	CE 20:5;0	A	G	A	2592	-0.141286	0.0553155	0.0107007	4109	0.0041309	0.043556	0.924446	0.0388832
rs1531517	19	44738916	PC 16:0;0_20:5;0	A	G	A	2591	-0.100097	0.0553518	0.0706635	4109	0.103172	0.0435263	0.0178174	0.00389302
rs1531517	19	44738916	PC 18:0;0_18:3;0	A	G	A	2414	-0.11022	0.0568986	0.0528455	3827	0.034439	0.0449385	0.443511	0.0460244
rs1531517	19	44738916	PC 18:0;0_20:5;0	A	G	A	2571	-0.111891	0.0555612	0.0441313	4083	0.090801	0.0436435	0.0375402	0.00411966
rs1531517	19	44738916	PC 18:0;0_22:6;0	A	G	A	2519	-0.128077	0.0560077	0.0222913	4030	0.030352	0.0441278	0.491605	0.0262894
rs1531517	19	44738916	PC O-16:0;0/18:2;0	A	G	A	2585	0.0969574	0.0553632	0.0800138	4100	-0.0510416	0.0435858	0.241642	0.0356913
rs1531517	19	44738916	PC O-16:1;0/16:0;0	A	G	A	2061	0.133109	0.0615126	0.0305847	3418	-0.0671954	0.0480027	0.161657	0.0102539
rs1531517	19	44738916	PC O-16:1;0/18:1;0	A	G	A	2583	0.104465	0.0553611	0.0592749	4098	-0.0674954	0.0435819	0.12153	0.0146616
rs1531517	19	44738916	PC O-16:1;0/18:2;0	A	G	A	2551	0.0946862	0.0556679	0.0890819	4075	-0.0505581	0.0437567	0.247979	0.0402393
rs1531517	19	44738916	PC O-16:1;0/20:3;0	A	G	A	2433	0.134619	0.0570958	0.0184638	3887	-0.0116746	0.0447591	0.794236	0.0437488
rs1531517	19	44738916	PC O-18:0;0/20:4;0	A	G	A	2516	0.175408	0.0558334	0.00169962	3984	0.0141579	0.0441364	0.748397	0.0234726
rs1531517	19	44738916	PE O-16:1;0/22:5;0	A	G	A	2040	0.178247	0.0620835	0.004133	3194	0.00255541	0.0490516	0.958455	0.0263854
rs1531517	19	44738916	PE O-18:1;0/18:2;0	A	G	A	2465	0.153662	0.0564584	0.0065407	3954	-0.0489268	0.0444693	0.271295	0.00481908
rs1531517	19	44738916	PI 16:0;0_18:1;0	A	G	A	2583	-0.101185	0.0554879	0.0683345	4103	0.0425429	0.0435556	0.328751	0.0415984
rs1531517	19	44738916	PI 18:0;0_20:4;0	A	G	A	2592	-0.130275	0.055326	0.018613	4109	0.028294	0.0435538	0.515965	0.0243219
rs1531517	19	44738916	TAG 48:0;0	A	G	A	2117	-0.0933302	0.061215	0.127501	2996	0.134287	0.0508916	0.00836571	0.00424616
rs1531517	19	44738916	TAG 56:8;0	A	G	A	2492	-0.0562684	0.0561137	0.316076	3862	0.110984	0.0447817	0.0132421	0.0198237
rs1531517	19	44738916	TAG 58:7;0	A	G	A	2048	-0.0362448	0.0616783	0.556837	3011	0.172153	0.051271	0.000795669	0.00936874
rs1531517	19	44738916	TAG 58:8;0	A	G	A	2358	-0.0853282	0.0574204	0.137406	3623	0.0972843	0.0461763	0.0352036	0.0132005
rs2927439	19	44739483	PC 16:0;0_22:5;0	G	A	G	2592	-0.0894298	0.0296964	0.00262499	4107	-0.0130287	0.0240703	0.588348	0.0456463
rs2927439	19	44739483	PC 16:0;0_22:6;0	G	A	G	2592	-0.0986407	0.0296851	0.000903251	4105	0.00552602	0.0240747	0.818463	0.00642189
rs2927439	19	44739483	PC 18:0;0_22:6;0	G	A	G	2519	-0.100935	0.0301189	0.000816479	4030	-0.00115114	0.0243468	0.962292	0.00998116
rs2927439	19	44739483	PC 18:1;0_18:3;0	G	A	G	2213	-0.0533638	0.0320986	0.0965549	3704	0.0273581	0.0253316	0.280212	0.0483689
rs2927439	19	44739483	PC O-18:0;0/20:4;0	G	A	G	2516	0.100436	0.0300905	0.000856749	3984	0.0111871	0.0244053	0.646698	0.0212459
rs2927439	19	44739483	PI 18:0;0_18:2;0	G	A	G	2590	-0.0458531	0.0297382	0.123222	4107	0.0329223	0.0240657	0.171382	0.0394783
rs2927439	19	44739483	PI 18:0;0_20:4;0	G	A	G	2592	-0.0582583	0.0297263	0.0501236	4109	0.0401383	0.0240594	0.0953325	0.0100836
rs2927439	19	44739483	TAG 58:7;0	G	A	G	2048	-0.0779466	0.0330207	0.0183419	3011	0.0075115	0.0278213	0.787186	0.0477961
rs4803750	19	44744370	CE 20:5;0	G	A	G	2592	-0.157427	0.0556536	0.0047097	4109	0.010795	0.0437923	0.805304	0.0175282
rs4803750	19	44744370	PC 16:0;0_20:5;0	G	A	G	2591	-0.117678	0.0556931	0.034698	4109	0.10558	0.0437617	0.0158819	0.00162128
rs4803750	19	44744370	PC 16:0;0_22:5;0	G	A	G	2592	-0.083628	0.0557152	0.13348	4107	0.0655228	0.0438128	0.134857	0.0353505
rs4803750	19	44744370	PC 18:0;0_18:3;0	G	A	G	2414	-0.115817	0.0572509	0.0431868	3827	0.0391722	0.0451674	0.38585	0.0335547
rs4803750	19	44744370	PC 18:0;0_20:5;0	G	A	G	2571	-0.127797	0.0559052	0.0223375	4083	0.0935876	0.0438806	0.0330025	0.00183922
rs4803750	19	44744370	PC 18:0;0_22:6;0	G	A	G	2519	-0.129666	0.0563502	0.0214686	4030	0.0347978	0.0443716	0.432947	0.0218456
rs4803750	19	44744370	PC O-16:0;0/18:2;0	G	A	G	2585	0.096185	0.0557186	0.0844192	4100	-0.048893	0.0438236	0.264626	0.0406985
rs4803750	19	44744370	PC O-16:1;0/16:0;0	G	A	G	2061	0.130945	0.0617021	0.0339395	3418	-0.0677336	0.0481793	0.159855	0.0111514
rs4803750	19	44744370	PC O-16:1;0/18:1;0	G	A	G	2583	0.0947742	0.0557227	0.0890975	4098	-0.0608803	0.0438216	0.164824	0.0281115
rs4803750	19	44744370	PC O-16:1;0/20:3;0	G	A	G	2433	0.136013	0.0574485	0.017983	3887	-0.00709802	0.0449876	0.87464	0.0498434
rs4803750	19	44744370	PC O-18:0;0/20:4;0	G	A	G	2516	0.175039	0.0561952	0.00186117	3984	0.0196012	0.0443805	0.658758	0.0299528
rs4803750	19	44744370	PE O-18:1;0/18:2;0	G	A	G	2465	0.159645	0.0568251	0.00500233	3954	-0.033694	0.0446918	0.450942	0.00748772
rs4803750	19	44744370	PI 16:0;0_18:1;0	G	A	G	2583	-0.100257	0.0558457	0.072731	4103	0.0499323	0.0437905	0.254247	0.0343177
rs4803750	19	44744370	PI 16:0;0_20:4;0	G	A	G	1957	-0.16552	0.0645926	0.0104658	3197	-0.00554633	0.0490049	0.909896	0.0484868
rs4803750	19	44744370	PI 18:0;0_20:4;0	G	A	G	2592	-0.128871	0.0556819	0.0207229	4109	0.0407923	0.043788	0.351606	0.0166146
rs4803750	19	44744370	TAG 48:0;0	G	A	G	2117	-0.0835602	0.0615	0.174386	2996	0.132855	0.0510053	0.00924025	0.00675632
rs4803750	19	44744370	TAG 56:8;0	G	A	G	2492	-0.0485951	0.0565507	0.390247	3862	0.109087	0.0450686	0.0155468	0.0292166
rs4803750	19	44744370	TAG 58:7;0	G	A	G	2048	-0.0240238	0.0622933	0.699792	3011	0.181559	0.0515413	0.0004337	0.0109993
rs4803750	19	44744370	TAG 58:8;0	G	A	G	2358	-0.0843787	0.057816	0.144578	3623	0.089249	0.0463674	0.0543299	0.0191414
rs8103315	19	44750911	PC 18:1;0_18:1;0	A	C	A	2592	-0.0279029	0.0369325	0.450012	4109	0.0711751	0.0291108	0.0145281	0.0351284
rs8103315	19	44750911	PE O-18:2;0/18:2;0	A	C	A	2271	-0.0729034	0.0394111	0.0644699	3647	0.0379742	0.0310049	0.220737	0.0270267
rs8103315	19	44750911	TAG 52:6;0	A	C	A	2382	0.0537944	0.0385118	0.162596	3746	-0.0432314	0.030364	0.154596	0.0478817
rs8103315	19	44750911	TAG 54:6;0	A	C	A	2556	0.063398	0.0372093	0.0885365	4039	-0.0498511	0.0293807	0.0898242	0.0169085
rs8103315	19	44750911	TAG 54:7;0	A	C	A	2494	0.0819771	0.0377875	0.0301448	3883	-0.0337007	0.0300856	0.262715	0.0166245
rs8103315	19	44750911	TAG 56:8;0	A	C	A	2492	0.0743537	0.0379254	0.0500458	3862	-0.0391997	0.0300778	0.192558	0.0189802
rs35106910	19	44781009	DAG 16:0;0_18:1;0	C	A	C	2309	-0.137843	0.0789365	0.0809002	3569	0.091969	0.0637923	0.149476	0.0235521
rs35106910	19	44781009	DAG 16:1;0_18:1;0	C	A	C	2270	-0.17189	0.0807887	0.0334743	3538	0.0648382	0.0644634	0.314574	0.0219965
rs35106910	19	44781009	DAG 18:1;0_18:2;0	C	A	C	2401	-0.155791	0.0793193	0.0496345	3770	0.0541454	0.0615691	0.379227	0.036548
rs35106910	19	44781009	DAG 18:1;0_18:3;0	C	A	C	2401	-0.191346	0.0790702	0.0155967	3748	0.0341644	0.0613886	0.577884	0.0242731
rs35106910	19	44781009	PC 16:0;0_20:3;0	C	A	C	2592	-0.196994	0.0755934	0.00921395	4109	0.00360096	0.0592146	0.951512	0.0367082
rs35106910	19	44781009	PC 18:0;0_20:3;0	C	A	C	2589	-0.193678	0.0755995	0.0104664	4107	0.033518	0.0592134	0.571388	0.0179854
rs35106910	19	44781009	PC 18:0;0_20:4;0	C	A	C	2592	-0.210942	0.0755789	0.00529267	4109	-0.0171265	0.059214	0.77242	0.0435245
rs35106910	19	44781009	PC 18:0;0_22:5;0	C	A	C	2482	-0.147119	0.0772988	0.0571236	3876	0.110615	0.0603253	0.0667843	0.0085753
rs35106910	19	44781009	PC 18:0;0_22:6;0	C	A	C	2519	-0.123137	0.0770791	0.110272	4030	0.0734709	0.0598792	0.2199	0.0439754
rs35106910	19	44781009	PC 18:2;0_20:4;0	C	A	C	2544	-0.212392	0.0763873	0.00546826	4036	0.0480263	0.0599744	0.423305	0.00733024
rs35106910	19	44781009	PC O-18:1;0/16:0;0	C	A	C	2484	0.097095	0.0785663	0.216637	4011	-0.102535	0.0597877	0.0864257	0.0431744
rs35106910	19	44781009	PE 18:0;0_20:4;0	C	A	C	2587	-0.125175	0.0756572	0.0981481	4104	0.0729842	0.0592064	0.217756	0.0391451
rs35106910	19	44781009	PI 18:0;0_20:3;0	C	A	C	2453	-0.157723	0.0773194	0.0414682	3888	0.0505546	0.0603387	0.402168	0.0337021
rs35106910	19	44781009	PI 18:0;0_20:4;0	C	A	C	2592	-0.163962	0.0756239	0.0302396	4109	0.0432477	0.0592108	0.465186	0.030975
rs35106910	19	44781009	SM 34:0;2	C	A	C	2171	-0.116955	0.0818111	0.152983	3627	0.120492	0.0633374	0.0572005	0.021734
rs35106910	19	44781009	TAG 46:1;0	C	A	C	2246	-0.0950213	0.0807165	0.239232	3437	0.118393	0.0647043	0.0673726	0.0391145
rs35106910	19	44781009	TAG 46:2;0	C	A	C	2042	-0.0936451	0.0859901	0.276273	3054	0.13813	0.0687123	0.0444911	0.0352319
rs35106910	19	44781009	TAG 48:2;0	C	A	C	2556	-0.0953696	0.0764684	0.212447	4052	0.0989607	0.059675	0.0973289	0.0451284
rs35106910	19	44781009	TAG 48:3;0	C	A	C	2482	-0.120888	0.0779898	0.121258	3925	0.087197	0.0606846	0.150829	0.0352273
rs35106910	19	44781009	TAG 49:2;0	C	A	C	2239	-0.0716422	0.0838818	0.393149	3442	0.140806	0.0651174	0.0306611	0.0454321
rs35106910	19	44781009	TAG 50:2;0	C	A	C	2592	-0.110881	0.0756611	0.142909	4107	0.0914039	0.0591986	0.12266	0.0352355
rs35106910	19	44781009	TAG 50:3;0	C	A	C	2586	-0.148017	0.0756422	0.0504787	4104	0.0733022	0.0592063	0.215757	0.0212217
rs35106910	19	44781009	TAG 50:4;0	C	A	C	2589	-0.134524	0.0760285	0.0769462	4104	0.0826328	0.0592923	0.163498	0.0243029
rs35106910	19	44781009	TAG 50:5;0	C	A	C	2083	-0.158713	0.0849914	0.0619861	3073	0.0831762	0.0681773	0.222559	0.0264162
rs35106910	19	44781009	TAG 51:2;0	C	A	C	2585	-0.101654	0.0756728	0.179283	4092	0.087788	0.0593864	0.139418	0.0489081
rs35106910	19	44781009	TAG 51:3;0	C	A	C	2572	-0.126149	0.0758597	0.0964483	4079	0.0804125	0.0593962	0.175864	0.032037
rs35106910	19	44781009	TAG 51:4;0	C	A	C	1959	-0.16847	0.0868918	0.0526639	2941	0.12233	0.0709626	0.084838	0.00953905
rs35106910	19	44781009	TAG 52:2;0	C	A	C	2590	-0.111021	0.0756629	0.142413	4105	0.0898608	0.0592002	0.129113	0.0365295
rs35106910	19	44781009	TAG 52:3;0	C	A	C	2592	-0.140284	0.0756423	0.0637704	4108	0.0696063	0.0592052	0.239791	0.028885
rs35106910	19	44781009	TAG 52:4;0	C	A	C	2592	-0.150581	0.0756346	0.0465967	4109	0.0576117	0.0592078	0.33059	0.0301983
rs35106910	19	44781009	TAG 52:5;0	C	A	C	2591	-0.160425	0.0756277	0.0339956	4108	0.0606515	0.0592076	0.305713	0.0213495
rs35106910	19	44781009	TAG 52:6;0	C	A	C	2382	-0.136233	0.0800158	0.0887785	3746	0.150583	0.0626011	0.0162016	0.00475547
rs35106910	19	44781009	TAG 53:3;0	C	A	C	2577	-0.104733	0.0758676	0.167563	4071	0.0940266	0.0596665	0.115134	0.0394682
rs35106910	19	44781009	TAG 53:4;0	C	A	C	2369	-0.137855	0.0784482	0.0789995	3686	0.081178	0.0622219	0.192092	0.0287044
rs35106910	19	44781009	TAG 54:3;0	C	A	C	2589	-0.110021	0.0756644	0.14605	4101	0.0968968	0.0591997	0.101753	0.0312564
rs35106910	19	44781009	TAG 54:4;0	C	A	C	2588	-0.144865	0.0756427	0.0555867	4105	0.0646532	0.0592082	0.274913	0.0291739
rs35106910	19	44781009	TAG 54:5;0	C	A	C	2581	-0.160091	0.0756374	0.034393	4093	0.0827303	0.0594775	0.164316	0.0116172
rs35106910	19	44781009	TAG 54:6;0	C	A	C	2556	-0.164755	0.0760365	0.0303434	4039	0.128576	0.0597595	0.0314918	0.00242046
rs35106910	19	44781009	TAG 54:7;0	C	A	C	2494	-0.143654	0.0770894	0.0625138	3883	0.137343	0.0605901	0.0234601	0.00415912
rs35106910	19	44781009	TAG 56:3;0	C	A	C	2335	-0.102082	0.0794279	0.198845	3455	0.110857	0.0643508	0.085034	0.0372462
rs35106910	19	44781009	TAG 56:4;0	C	A	C	2127	-0.118636	0.0834855	0.155454	3330	0.0986027	0.0669089	0.140661	0.0423079
rs35106910	19	44781009	TAG 56:5;0	C	A	C	2042	-0.150348	0.0865098	0.0823733	3091	0.100141	0.0702885	0.154341	0.0246243
rs35106910	19	44781009	TAG 56:6;0	C	A	C	2585	-0.143172	0.0758357	0.0591472	4094	0.0484937	0.0592181	0.412891	0.0463709
rs35106910	19	44781009	TAG 58:7;0	C	A	C	2048	-0.104047	0.0850778	0.221483	3011	0.153107	0.0686912	0.0258925	0.0186864
rs3208856	19	44793549	CE 22:6;0	T	C	T	2592	-0.388092	0.104184	0.000199432	4108	-0.0732915	0.081049	0.365896	0.0170836
rs3208856	19	44793549	Cer 42:1;2	T	C	T	2592	0.229269	0.104365	0.0281237	4109	-0.0503815	0.0810528	0.534247	0.0343209
rs3208856	19	44793549	PC 16:0;0_22:6;0	T	C	T	2592	-0.337322	0.104252	0.001229	4105	0.0543848	0.0810537	0.502276	0.00301437
rs3208856	19	44793549	PC 16:1;0_18:2;0	T	C	T	2590	0.217261	0.104377	0.0374855	4102	-0.048636	0.0810557	0.548518	0.0442168
rs3208856	19	44793549	PC 18:0;0_22:6;0	T	C	T	2519	-0.330019	0.108929	0.00247299	4030	0.0210578	0.0813336	0.795721	0.00980826
rs3208856	19	44793549	PC O-17:0;0/15:0;0	T	C	T	2171	0.23433	0.115837	0.0432032	3554	-0.143873	0.0882544	0.103147	0.00940208
rs3208856	19	44793549	PC O-18:1;0/20:3;0	T	C	T	2465	0.304114	0.108907	0.00527207	3924	-0.00205262	0.0829119	0.98025	0.0252986
rs28399653	19	44812188	CE 20:5;0	A	G	A	2592	-0.308543	0.127421	0.015527	4109	0.0305241	0.0897156	0.733699	0.0295711
rs28399653	19	44812188	CE 22:6;0	A	G	A	2592	-0.413568	0.127306	0.00117449	4108	0.0553536	0.0897131	0.537264	0.00260469
rs28399653	19	44812188	PC 16:0;0_22:6;0	A	G	A	2592	-0.268963	0.127455	0.0349324	4105	0.153523	0.0896862	0.0870133	0.00671016
rs28399653	19	44812188	PC 18:0;0_22:6;0	A	G	A	2519	-0.308046	0.129488	0.0174362	4030	0.11218	0.0897261	0.211281	0.00764237
rs28399653	19	44812188	PC O-18:2;0/20:4;0	A	G	A	2177	-0.158309	0.137783	0.250693	3548	0.205147	0.0971811	0.0348439	0.0311118
rs28399654	19	44813331	CE 20:5;0	A	G	A	2592	-0.303638	0.12772	0.0175086	4109	0.0140052	0.0904445	0.876948	0.0423917
rs28399654	19	44813331	CE 22:6;0	A	G	A	2592	-0.411354	0.127603	0.00128123	4108	0.0308452	0.0904438	0.733089	0.00469474
rs28399654	19	44813331	PC 16:0;0_22:6;0	A	G	A	2592	-0.267901	0.127751	0.0360849	4105	0.143339	0.0904184	0.112979	0.00860045
rs28399654	19	44813331	PC 18:0;0_22:6;0	A	G	A	2519	-0.307619	0.129798	0.0178639	4030	0.0964792	0.0904586	0.286236	0.0106434
rs28399654	19	44813331	PC O-18:2;0/20:4;0	A	G	A	2177	-0.153893	0.138156	0.265441	3548	0.197375	0.098115	0.0443303	0.0381744
rs1135062	19	44819487	CE 16:0;0	G	A	G	2592	-0.000868482	0.0299965	0.976904	4109	0.0814724	0.0239816	0.00068703	0.0320296
rs1135062	19	44819487	CE 18:3;0	G	A	G	2592	-0.0385482	0.029987	0.198733	4109	0.0393273	0.0240074	0.101471	0.0426307
rs1135062	19	44819487	LPC 16:0;0	G	A	G	2592	-0.0547871	0.0299772	0.067721	4109	0.0601281	0.0239969	0.0122606	0.00276557
rs1135062	19	44819487	LPC 18:1;0	G	A	G	2592	-0.0494035	0.0299808	0.0995073	4109	0.0502769	0.0240024	0.0362625	0.00944565
rs1135062	19	44819487	LPE 18:0;0	G	A	G	2274	-0.0293776	0.0319395	0.35778	3582	0.0631169	0.0255705	0.0136204	0.0237786
rs1135062	19	44819487	PC 16:0;0_16:0;0	G	A	G	2592	-0.0358166	0.0299883	0.232449	4109	0.0727247	0.0239884	0.00244732	0.00470711
rs1135062	19	44819487	PC 16:0;0_18:1;0	G	A	G	2592	-0.0409416	0.0299857	0.172256	4109	0.0386452	0.0240077	0.107539	0.0382744
rs1135062	19	44819487	PC 16:0;0_22:5;0	G	A	G	2592	-0.0602228	0.0299732	0.0446169	4107	0.0268276	0.0240151	0.264012	0.0234202
rs1135062	19	44819487	PE O-16:1;0/20:4;0	G	A	G	2590	0.0888519	0.0299526	0.00304048	4106	-0.00815396	0.024022	0.734298	0.0115209
rs1135062	19	44819487	PE O-18:2;0/20:4;0	G	A	G	2588	0.0786001	0.0299729	0.00878319	4096	-0.0121986	0.0240475	0.611992	0.018134
rs1135062	19	44819487	PI 16:0;0_20:4;0	G	A	G	1957	-0.0337606	0.034429	0.326918	3197	0.0577662	0.0271959	0.0337402	0.0369692
rs1135062	19	44819487	PI 18:0;0_18:2;0	G	A	G	2590	-0.0568363	0.0299827	0.0581192	4107	0.0186413	0.024017	0.437694	0.0494431
rs1135062	19	44819487	PI 18:1;0_20:4;0	G	A	G	2039	-0.0483278	0.0336716	0.151364	3453	0.0818109	0.0260997	0.00173563	0.0022527
rs10402271	19	44825957	PC 14:0;0_18:1;0	G	T	G	2541	-0.0741404	0.0287822	0.0100536	4055	0.0131677	0.0227208	0.562255	0.0172681
rs10402271	19	44825957	PC 16:0;0_22:4;0	G	T	G	2486	-0.045493	0.0290474	0.117437	3931	0.0282661	0.0230668	0.220496	0.0467525
rs10402271	19	44825957	PC 18:2;0_20:1;0	G	T	G	1918	0.0660569	0.0332252	0.0469366	3231	-0.023134	0.0254993	0.364346	0.033208
rs10402271	19	44825957	TAG 52:5;0	G	T	G	2591	0.0570613	0.028514	0.0454785	4108	-0.0193724	0.0225505	0.390354	0.0355081
rs10402271	19	44825957	TAG 52:6;0	G	T	G	2382	0.035451	0.0296733	0.232319	3746	-0.0515254	0.0236482	0.0294067	0.0218921
rs10402271	19	44825957	TAG 56:8;0	G	T	G	2492	0.0641886	0.029116	0.0275746	3862	-0.0252667	0.0232335	0.276879	0.0163277
rs4803760	19	44830577	PC 16:0;0_16:0;0	C	T	T	2592	0.050889	0.0431578	0.238452	4109	-0.0584634	0.0342256	0.087679	0.0471135
rs4803760	19	44830577	PC 16:0;0_20:1;0	C	T	T	2491	0.0846521	0.0439109	0.0539917	3944	-0.0352002	0.0350084	0.314729	0.0328275
rs4803760	19	44830577	PC 18:0;0_18:1;0	C	T	T	2592	0.0958546	0.0431283	0.0263326	4108	-0.017422	0.0342378	0.610884	0.0396764
rs4803760	19	44830577	PC O-16:1;0/16:0;0	C	T	T	2061	0.0818356	0.0483009	0.0903618	3418	-0.0506175	0.0371617	0.17326	0.029749
rs4803760	19	44830577	PC O-17:0;0/17:1;0	C	T	T	2458	0.108601	0.044082	0.0138221	3965	-0.00682112	0.0347564	0.844421	0.0397707
rs4803760	19	44830577	PI 18:0;0_18:1;0	C	T	T	2588	0.109989	0.0431665	0.0108913	4103	-0.0422332	0.0342382	0.217456	0.00573009
rs12610605	19	44867581	CE 15:0;0	A	G	A	2268	-0.0341073	0.0406414	0.401431	3736	0.074438	0.0322922	0.0212133	0.0365207
rs12610605	19	44867581	CE 17:0;0	A	G	A	2530	-0.0428601	0.0377334	0.25612	4051	0.0707056	0.0310556	0.0228536	0.020134
rs12610605	19	44867581	Cer 40:1;2	A	G	A	2572	-0.0977144	0.0374073	0.00904912	4077	0.0134949	0.0309613	0.662957	0.0220084
rs12610605	19	44867581	Cer 42:1;2	A	G	A	2592	-0.0885352	0.0372969	0.0176789	4109	0.0205022	0.0308598	0.506493	0.0242944
rs12610605	19	44867581	Cer 42:2;2	A	G	A	2592	-0.0756995	0.0373078	0.042555	4108	0.0203906	0.0308669	0.508907	0.0472054
rs12610605	19	44867581	Chol	A	G	A	2587	-0.0607353	0.0373318	0.103879	4106	0.0495351	0.0308616	0.108555	0.0228105
rs12610605	19	44867581	DAG 18:1;0_18:2;0	A	G	A	2401	-0.0794099	0.0385583	0.0395565	3770	0.0516466	0.0324122	0.111148	0.0092737
rs12610605	19	44867581	PC 17:0;0_18:2;0	A	G	A	2591	-0.0652604	0.0373181	0.0804512	4106	0.0336707	0.030861	0.275317	0.0410575
rs12610605	19	44867581	PC O-16:0;0/22:5;0	A	G	A	2140	-0.105682	0.0413486	0.0106609	3465	0.0128354	0.0338985	0.704977	0.0266498
rs12610605	19	44867581	SM 34:1;2	A	G	A	2592	-0.0580106	0.03732	0.120209	4109	0.04767	0.0308524	0.1224	0.029072
rs12610605	19	44867581	SM 38:1;2	A	G	A	2592	-0.062195	0.0373174	0.0957054	4109	0.0468421	0.0308528	0.129029	0.0243281
rs12610605	19	44867581	TAG 46:1;0	A	G	A	2246	-0.0718831	0.0403325	0.0748417	3437	0.0331519	0.0338335	0.327226	0.0460227
rs12610605	19	44867581	TAG 46:2;0	A	G	A	2042	-0.0679154	0.0425544	0.110651	3054	0.0423155	0.0356953	0.235926	0.0471887
rs12610605	19	44867581	TAG 48:3;0	A	G	A	2482	-0.0824096	0.0381029	0.0306504	3925	0.0389308	0.0316741	0.219106	0.014329
rs12610605	19	44867581	TAG 49:1;0	A	G	A	2182	-0.091382	0.0403898	0.0237646	3285	0.0289936	0.0346599	0.402924	0.0237136
rs12610605	19	44867581	TAG 50:4;0	A	G	A	2589	-0.0692544	0.0373393	0.0637485	4104	0.0281778	0.0308708	0.36142	0.0443193
rs12610605	19	44867581	TAG 51:1;0	A	G	A	2098	-0.0740375	0.0414538	0.0742398	3059	0.0395574	0.0360674	0.272831	0.0387041
rs12610605	19	44867581	TAG 53:4;0	A	G	A	2369	-0.0940966	0.0390998	0.016179	3686	0.0331161	0.0325168	0.30854	0.012366
rs12610605	19	44867581	TAG 56:4;0	A	G	A	2127	-0.074192	0.0412445	0.0721866	3330	0.031856	0.033957	0.348247	0.0471441
rs8104483	19	44869097	PC 18:0;0_22:6;0	G	T	G	2519	-0.0636431	0.0335194	0.0577187	4030	0.0256772	0.0265448	0.333446	0.0367066
rs395908	19	44870308	CE 17:0;0	A	G	A	2530	0.0735846	0.0507494	0.147194	4051	-0.0683438	0.041396	0.0988213	0.0302251
rs395908	19	44870308	CE 18:1;0	A	G	A	2592	-0.0224192	0.0502708	0.655657	4109	-0.150218	0.0408665	0.000240106	0.0485377
rs395908	19	44870308	CE 18:2;0	A	G	A	2592	-0.12529	0.0502124	0.0126505	4109	-0.261733	0.0407294	1.45833e-10	0.0348283
rs395908	19	44870308	PC 16:0;0_20:1;0	A	G	A	2491	0.131106	0.051354	0.0107395	3944	-0.00431375	0.0417393	0.917691	0.0407244
rs395908	19	44870308	PC O-16:0;0/16:0;0	A	G	A	2395	0.0280498	0.0521553	0.590757	3769	-0.107128	0.0426501	0.0120537	0.0448146
rs395908	19	44870308	PC O-16:0;0/18:1;0	A	G	A	2484	0.107388	0.0508536	0.0348106	4011	-0.0838672	0.0413538	0.0426223	0.00352403
rs395908	19	44870308	PC O-16:1;0/16:0;0	A	G	A	2061	0.0645128	0.0561545	0.250754	3418	-0.0793839	0.045013	0.0778924	0.0455615
rs395908	19	44870308	PC O-16:1;0/18:0;0	A	G	A	2413	0.0971041	0.0519475	0.0617056	3892	-0.066882	0.0419865	0.111255	0.0140841
rs395908	19	44870308	PC O-17:0;0/17:1;0	A	G	A	2458	0.132393	0.0510103	0.00950372	3965	0.00177284	0.0415626	0.965979	0.0471288
rs395908	19	44870308	PC O-18:0;0/20:4;0	A	G	A	2516	0.153426	0.0512376	0.00277663	3984	-0.0146548	0.0415934	0.724605	0.010869
rs395908	19	44870308	PC O-18:1;0/16:0;0	A	G	A	2484	0.0784198	0.0508749	0.123341	4011	-0.0750157	0.0413581	0.0697817	0.0192729
rs395908	19	44870308	PI 18:0;0_18:1;0	A	G	A	2588	0.0885023	0.0502921	0.0785659	4103	-0.0667938	0.040949	0.102937	0.0166418
rs395908	19	44870308	SM 32:1;2	A	G	A	2592	0.0952938	0.0502378	0.0579584	4109	-0.0417612	0.0409285	0.307625	0.0344247
rs395908	19	44870308	SM 34:1;2	A	G	A	2592	0.0478378	0.0502639	0.341321	4109	-0.109086	0.0408983	0.00767748	0.0154508
rs395908	19	44870308	SM 34:2;2	A	G	A	2592	0.10964	0.0502265	0.0291321	4109	-0.0515831	0.0409258	0.207594	0.0128308
rs395908	19	44870308	SM 36:1;2	A	G	A	2592	0.0867363	0.0502438	0.0844111	4109	-0.0544339	0.0409249	0.183561	0.0293697
rs3852859	19	44876052	CE 15:0;0	C	T	C	2268	-0.103696	0.0412628	0.0120377	3736	0.0275093	0.0320854	0.391292	0.0120672
rs3852859	19	44876052	DAG 16:0;0_18:2;0	C	T	C	2240	-0.0787529	0.0415598	0.0582303	3431	0.0541635	0.0334555	0.105545	0.0127281
rs3852859	19	44876052	PE O-18:1;0/20:4;0	C	T	C	2591	-0.0608771	0.0387772	0.116556	4108	0.0386808	0.0305357	0.20532	0.0436847
rs6859	19	44878777	CE 22:6;0	G	A	A	2592	0.0805007	0.0278301	0.0038528	4108	-0.000446647	0.022177	0.983933	0.0229226
rs6859	19	44878777	PC 16:0;0_22:6;0	G	A	A	2592	0.0885297	0.0278207	0.00147913	4105	-0.00642982	0.0221717	0.77183	0.00760136
rs6859	19	44878777	PC 18:0;0_22:6;0	G	A	A	2519	0.0858309	0.0282351	0.0023912	4030	-0.0360999	0.0224205	0.107448	0.00071991
rs6859	19	44878777	TAG 56:7;0	G	A	A	2584	0.0558651	0.0278853	0.0452398	4093	-0.0280964	0.0222244	0.206227	0.018542
rs6859	19	44878777	TAG 56:8;0	G	A	A	2492	0.0660157	0.0283341	0.0198906	3862	-0.0397409	0.0228395	0.0819367	0.00366146
rs6859	19	44878777	TAG 58:8;0	G	A	A	2358	0.0461171	0.0292036	0.114434	3623	-0.0314254	0.0237228	0.185357	0.0393084
rs11669338	19	44879727	Cer 40:2;2	G	T	G	1913	0.118953	0.0625079	0.0571898	3022	-0.0876145	0.0498427	0.0788793	0.00977174
rs11669338	19	44879727	PC 16:0;0_22:4;0	G	T	G	2486	0.0273736	0.0541369	0.613156	3931	-0.118126	0.0443994	0.00783322	0.0376985
rs11669338	19	44879727	PC 18:1;0_20:3;0	G	T	G	2590	0.0597035	0.05334	0.263116	4108	-0.0903777	0.0433037	0.0369435	0.0289305
rs11669338	19	44879727	PE 16:0;0_20:4;0	G	T	G	2362	0.161148	0.0563955	0.00430782	3865	-0.0623495	0.0450793	0.166712	0.00196411
rs11669338	19	44879727	PE 18:0;0_18:2;0	G	T	G	2574	0.0928698	0.0534543	0.0824417	4082	-0.09402	0.0435777	0.031023	0.00673109
rs11669338	19	44879727	PE 18:0;0_20:4;0	G	T	G	2587	0.0770964	0.0533364	0.148446	4104	-0.131713	0.0433398	0.0023881	0.00237887
rs11669338	19	44879727	PE 18:1;0_18:1;0	G	T	G	2538	0.0809243	0.0538462	0.132995	4040	-0.0722749	0.0437907	0.0989263	0.0272913
rs11669338	19	44879727	TAG 56:5;0	G	T	G	2042	0.0429002	0.0604692	0.478123	3091	-0.134952	0.0509263	0.00809138	0.0244699
rs11673139	19	44879780	Cer 40:2;2	T	A	T	1913	0.118961	0.0625069	0.0571682	3022	-0.0876984	0.0498442	0.0786024	0.00973936
rs11673139	19	44879780	PC 16:0;0_22:4;0	T	A	T	2486	0.0274104	0.0541384	0.61269	3931	-0.118129	0.0444006	0.00783375	0.0376514
rs11673139	19	44879780	PC 18:1;0_20:3;0	T	A	T	2590	0.0597909	0.0533414	0.26243	4108	-0.0903295	0.0433048	0.0370493	0.0288928
rs11673139	19	44879780	PE 16:0;0_20:4;0	T	A	T	2362	0.161159	0.0563972	0.00430627	3865	-0.0623611	0.0450799	0.166639	0.00196252
rs11673139	19	44879780	PE 18:0;0_18:2;0	T	A	T	2574	0.0929191	0.0534557	0.0822873	4082	-0.0940083	0.0435788	0.0310482	0.00672145
rs11673139	19	44879780	PE 18:0;0_20:4;0	T	A	T	2587	0.0771193	0.0533378	0.148336	4104	-0.131702	0.0433409	0.0023906	0.00237813
rs11673139	19	44879780	PE 18:1;0_18:1;0	T	A	T	2538	0.0809731	0.0538476	0.132772	4040	-0.0722989	0.0437919	0.0988231	0.0272223
rs11673139	19	44879780	TAG 56:5;0	T	A	T	2042	0.0429654	0.0604701	0.477461	3091	-0.135002	0.0509275	0.00806941	0.0243801
rs3852861	19	44879804	DAG 18:1;0_18:2;0	T	G	T	2401	-0.0526063	0.0293423	0.0731238	3770	0.027394	0.0239625	0.253027	0.0347091
rs157580	19	44892009	CE 14:0;0	A	G	G	2592	0.0233123	0.0297165	0.432824	4109	-0.0540364	0.0241543	0.0253309	0.0434024
rs157580	19	44892009	CE 16:1;0	A	G	G	2590	0.0536865	0.0297114	0.0708891	4109	-0.0213941	0.0241667	0.376062	0.0499501
rs157580	19	44892009	Cer 40:1;2	A	G	G	2572	0.0457868	0.0298461	0.125129	4077	-0.0302439	0.0242618	0.21263	0.0480746
rs157580	19	44892009	PC 14:0;0_18:1;0	A	G	G	2541	0.0656588	0.0299773	0.0285942	4055	-0.0255041	0.0243143	0.294272	0.0181844
rs157580	19	44892009	PC 14:0;0_18:2;0	A	G	G	2451	0.0361132	0.0304416	0.235615	3961	-0.0450613	0.0246021	0.0670857	0.0380847
rs157580	19	44892009	PC 16:1;0_20:4;0	A	G	G	1892	0.0311709	0.0346325	0.368209	3301	-0.0578499	0.0268035	0.0309766	0.042077
rs157580	19	44892009	PC O-16:0;0/18:1;0	A	G	G	2484	-0.0478894	0.030421	0.115563	4011	0.0436824	0.0244349	0.0738994	0.0189335
rs157580	19	44892009	PC O-16:1;0/18:0;0	A	G	G	2413	-0.0471514	0.0309679	0.127993	3892	0.0307162	0.0248073	0.215721	0.0497107
rs157580	19	44892009	PC O-18:1;0/16:0;0	A	G	G	2484	-0.0382884	0.0304264	0.208368	4011	0.0453253	0.0244342	0.0636705	0.0321391
rs157580	19	44892009	TAG 56:5;0	A	G	G	2042	0.0233808	0.0337943	0.489106	3091	-0.0653988	0.0277623	0.0185514	0.0423649
rs2075650	19	44892362	PC O-16:0;0/22:5;0	G	A	G	2140	0.0392145	0.0418685	0.349065	3465	-0.0698405	0.0315348	0.026845	0.0374728
rs2075650	19	44892362	PI 18:0;0_20:4;0	G	A	G	2592	0.126596	0.0380583	0.000892122	4109	0.0187337	0.0290247	0.518677	0.0242237
rs2075650	19	44892362	PI 18:1;0_18:1;0	G	A	G	2587	0.113088	0.0381276	0.00304421	4104	0.0169279	0.0290681	0.560362	0.0448928
rs157582	19	44892962	PC 16:1;0_20:4;0	T	C	T	1892	-0.0336925	0.0397768	0.39708	3301	0.0684801	0.0293513	0.0197015	0.0387473
rs157582	19	44892962	PC O-16:0;0/22:5;0	T	C	T	2140	0.0597549	0.0378242	0.1143	3465	-0.044974	0.0285145	0.114833	0.0270391
rs157582	19	44892962	PI 18:0;0_18:2;0	T	C	T	2590	0.115451	0.0344025	0.000802523	4107	0.0296834	0.0261693	0.256742	0.04723
rs157582	19	44892962	PI 18:0;0_20:4;0	T	C	T	2592	0.125935	0.0343754	0.000253745	4109	0.0317779	0.0261642	0.224605	0.0292896
rs157582	19	44892962	PI 18:1;0_18:1;0	T	C	T	2587	0.112483	0.0344232	0.0010986	4104	0.00738926	0.0261982	0.777918	0.0151225
rs77301115	19	44893716	LPC 16:0;0	A	G	A	2592	0.112637	0.0878373	0.19984	4109	-0.155072	0.0725482	0.0326163	0.0187787
rs77301115	19	44893716	LPC 18:1;0	A	G	A	2592	0.0596597	0.0878573	0.497166	4109	-0.172601	0.0725385	0.0173844	0.0414928
rs77301115	19	44893716	LPC 18:2;0	A	G	A	2592	0.115302	0.0878359	0.1894	4109	-0.193061	0.072526	0.0077991	0.00678719
rs8106922	19	44898409	Cer 40:1;2	G	A	G	2572	-0.0683422	0.0277023	0.013689	4077	0.0126511	0.0223413	0.571246	0.0228568
rs8106922	19	44898409	Cer 42:1;2	G	A	G	2592	-0.0538875	0.0275843	0.0508611	4109	0.0212115	0.0222392	0.340247	0.0340496
rs8106922	19	44898409	TAG 56:5;0	G	A	G	2042	-0.0651641	0.0310512	0.0359745	3091	0.0391539	0.0255492	0.125503	0.00947964
rs115881343	19	44899959	LPC 16:0;0	T	C	T	2592	0.124584	0.0840124	0.138217	4109	-0.132638	0.069808	0.0574972	0.0185296
rs115881343	19	44899959	LPC 18:1;0	T	C	T	2592	0.0890854	0.0840298	0.289169	4109	-0.164903	0.0697913	0.0181839	0.0200613
rs115881343	19	44899959	LPC 18:2;0	T	C	T	2592	0.116664	0.0840168	0.165078	4109	-0.182812	0.0697804	0.00883006	0.00610564
rs115881343	19	44899959	PC O-18:1;0/20:3;0	T	C	T	2465	0.0356338	0.0866542	0.680948	3924	-0.188611	0.0729729	0.00978281	0.0477669
rs115881343	19	44899959	PI 18:0;0_20:3;0	T	C	T	2453	0.237957	0.0865355	0.00600664	3888	0.00773692	0.0718558	0.914261	0.0406804
rs1160985	19	44900155	TAG 56:5;0	T	C	T	2042	-0.0500541	0.0308992	0.105405	3091	0.0441115	0.0253919	0.082446	0.0185476
rs1038026	19	44901805	TAG 56:5;0	G	A	G	2042	-0.0493322	0.0309416	0.111009	3091	0.0427734	0.0254164	0.0924942	0.0214361
rs10119	19	44903416	PC O-16:0;0/20:4;0	A	G	A	2592	-0.0199448	0.0314323	0.525789	4109	-0.0980382	0.0244473	6.17508e-05	0.0498623
rs10119	19	44903416	PC O-18:0;0/20:4;0	A	G	A	2516	0.0131038	0.0319199	0.681458	3984	-0.0762107	0.0248797	0.00220475	0.0273216
rs10119	19	44903416	PE O-16:1;0/20:4;0	A	G	A	2590	-0.00253832	0.0314426	0.935664	4106	-0.102023	0.0244495	3.07086e-05	0.0124987
rs10119	19	44903416	PE O-16:1;0/22:5;0	A	G	A	2040	0.011819	0.0352332	0.737319	3194	-0.08793	0.0278792	0.00162567	0.0264093
rs10119	19	44903416	PE O-18:1;0/20:4;0	A	G	A	2591	0.0138877	0.0314384	0.658713	4108	-0.086508	0.0244592	0.000409452	0.0117205
rs10119	19	44903416	PE O-18:2;0/20:4;0	A	G	A	2588	-0.00155391	0.0314796	0.960634	4096	-0.0878999	0.0245069	0.000338738	0.0304359
rs10119	19	44903416	SM 34:2;2	A	G	A	2592	0.0413042	0.0314243	0.188826	4109	-0.0475294	0.0244839	0.0522964	0.0257505
rs405509	19	44905579	PC 16:0;0_20:1;0	G	T	T	2491	-0.0685484	0.0282037	0.0151494	3944	0.0268315	0.0226985	0.237243	0.00842434
rs405509	19	44905579	PC O-18:0;0/14:0;0	G	T	T	2336	0.0401281	0.0293814	0.172144	3698	-0.0389699	0.0233355	0.0950071	0.0350215
rs769449	19	44906745	PC O-16:1;0/18:0;0	A	G	A	2413	0.114055	0.0397242	0.00412515	3892	0.0105227	0.0303409	0.72875	0.038337
rs769449	19	44906745	PC O-18:2;0/20:4;0	A	G	A	2177	0.0452729	0.0419681	0.280821	3548	-0.0580821	0.0317346	0.0672968	0.0494907
rs769449	19	44906745	SM 38:1;2	A	G	A	2592	-0.0545919	0.0385391	0.156741	4109	0.0430671	0.0295533	0.145118	0.0443413
rs769450	19	44907187	Cer 40:1;2	A	G	A	2572	-0.0648376	0.0277838	0.0196907	4077	0.00933725	0.0223973	0.67678	0.0376661
rs769450	19	44907187	TAG 56:5;0	A	G	A	2042	-0.0658822	0.0312106	0.0349031	3091	0.028226	0.0256025	0.270342	0.0197403
rs429358	19	44908684	PC 18:0;0_22:6;0	C	T	C	2519	0.116122	0.0370577	0.00174694	4030	0.0202807	0.0283171	0.47391	0.0398799
rs429358	19	44908684	PC O-16:0;0/18:1;0	C	T	C	2484	0.0853757	0.037374	0.0224343	4011	-0.0188766	0.0283961	0.506241	0.0263459
rs429358	19	44908684	PC O-16:1;0/18:0;0	C	T	C	2413	0.114164	0.0378069	0.00255703	3892	-0.00556948	0.0288552	0.846957	0.0118188
rs429358	19	44908684	PC O-18:0;0/14:0;0	C	T	C	2336	0.0577879	0.039013	0.138676	3698	-0.0496432	0.0296372	0.094013	0.028325
rs429358	19	44908684	PC O-18:1;0/16:0;0	C	T	C	2484	0.0928949	0.0373667	0.012983	4011	-0.0172427	0.0283963	0.543742	0.0189382
rs429358	19	44908684	PI 18:1;0_18:1;0	C	T	C	2587	0.155423	0.0365356	2.1744e-05	4104	0.0412983	0.0280937	0.141633	0.0132777
rs429358	19	44908684	SM 38:1;2	C	T	C	2592	-0.0724195	0.036606	0.0479952	4109	0.046717	0.0280288	0.0956402	0.00976445
rs7412	19	44908822	CE 18:1;0	T	C	T	2592	-0.193273	0.0615575	0.00171015	4109	-0.348148	0.0493253	1.97121e-12	0.0496015
rs7412	19	44908822	Cer 40:1;2	T	C	T	2572	0.187424	0.0616835	0.00240174	4077	0.0163866	0.0499369	0.742818	0.0311527
rs7412	19	44908822	Cer 42:1;2	T	C	T	2592	0.216025	0.0615283	0.000454066	4109	-0.0274145	0.0496217	0.580657	0.00207157
rs7412	19	44908822	Cer 42:2;2	T	C	T	2592	0.177851	0.0615754	0.00390493	4108	0.0100795	0.049624	0.839054	0.0338823
rs7412	19	44908822	Chol	T	C	T	2587	-0.0517046	0.0617652	0.402605	4106	-0.258193	0.0494616	1.87717e-07	0.00906699
rs7412	19	44908822	PC 14:0;0_18:2;0	T	C	T	2451	0.133834	0.0634523	0.0350276	3961	-0.0353048	0.0506695	0.485989	0.0372543
rs7412	19	44908822	PC 16:1;0_18:0;0	T	C	T	2294	-0.0199959	0.064892	0.758003	3797	0.151544	0.0516645	0.00337465	0.0386336
rs7412	19	44908822	PC O-16:0;0/18:1;0	T	C	T	2484	0.177422	0.0630618	0.00493977	4011	-0.0297534	0.0500801	0.552468	0.0100908
rs7412	19	44908822	PC O-16:1;0/16:0;0	T	C	T	2061	0.140046	0.0673784	0.037787	3418	-0.0795793	0.0548915	0.147218	0.0115004
rs7412	19	44908822	PC O-18:1;0/16:0;0	T	C	T	2484	0.116971	0.0631187	0.0639743	4011	-0.0612909	0.0500729	0.221011	0.0269284
rs7412	19	44908822	SM 32:1;2	T	C	T	2592	0.0936953	0.061647	0.128666	4109	-0.0957248	0.049601	0.0536887	0.0166674
rs7412	19	44908822	SM 34:1;2	T	C	T	2592	-0.0639145	0.0616617	0.30005	4109	-0.266631	0.0494488	7.35695e-08	0.0103257
rs7412	19	44908822	SM 34:2;2	T	C	T	2592	0.0551428	0.061665	0.371281	4109	-0.100411	0.0495988	0.0429877	0.0493408
rs7412	19	44908822	SM 40:1;2	T	C	T	2592	-0.0893623	0.0616495	0.147313	4109	-0.255207	0.0494635	2.59285e-07	0.0358838
rs7412	19	44908822	SM 42:2;2	T	C	T	2592	-0.110693	0.0616362	0.0726246	4109	-0.27758	0.0494341	2.09377e-08	0.0346695
rs439401	19	44911194	Cer 40:1;2	C	T	T	2572	0.0590567	0.0302389	0.050927	4077	-0.0437536	0.0245249	0.0744894	0.00827531
rs439401	19	44911194	Cer 40:2;2	C	T	T	1913	0.0615509	0.0353204	0.0815568	3022	-0.0655465	0.0282632	0.0204535	0.00495997
rs439401	19	44911194	PE 18:0;0_20:4;0	C	T	T	2587	0.00928947	0.0301133	0.757739	4104	-0.0837788	0.0244208	0.000608115	0.0163743
rs439401	19	44911194	SM 32:1;2	C	T	T	2592	0.0868591	0.030046	0.00387375	4109	0.00397108	0.0244323	0.870894	0.0323246
rs439401	19	44911194	SM 38:1;2	C	T	T	2592	0.111895	0.030014	0.000197074	4109	0.0147515	0.0244313	0.546014	0.0120685
rs439401	19	44911194	TAG 56:5;0	C	T	T	2042	-0.00586315	0.034201	0.863901	3091	-0.0976535	0.0281267	0.00052385	0.0381817
rs445925	19	44912383	Cer 42:1;2	A	G	A	2592	0.146468	0.0507036	0.00390027	4109	0.00979972	0.0416441	0.813972	0.0372567
rs445925	19	44912383	Chol	A	G	A	2587	0.0482029	0.0508294	0.343052	4106	-0.15655	0.0415752	0.000168562	0.00182046
rs445925	19	44912383	LPC 16:0;0	A	G	A	2592	0.0850244	0.0507577	0.0940349	4109	-0.044042	0.0416387	0.290246	0.0493066
rs445925	19	44912383	PC 16:0;0_20:1;0	A	G	A	2491	0.143268	0.0516078	0.00554275	3944	-0.0318445	0.0423763	0.452415	0.00873224
rs445925	19	44912383	PC 18:1;0_18:1;0	A	G	A	2592	0.0227526	0.0507832	0.654166	4109	-0.106299	0.0416113	0.0106674	0.0493408
rs445925	19	44912383	PC O-16:0;0/16:0;0	A	G	A	2395	0.0916288	0.0528515	0.0830998	3769	-0.0580463	0.0435429	0.182586	0.0288351
rs445925	19	44912383	PC O-16:0;0/18:1;0	A	G	A	2484	0.151274	0.051852	0.00356107	4011	-0.055036	0.042076	0.190944	0.00200434
rs445925	19	44912383	PC O-16:1;0/16:0;0	A	G	A	2061	0.0970576	0.0559975	0.0832012	3418	-0.101585	0.0464472	0.0288017	0.00632664
rs445925	19	44912383	PC O-16:1;0/18:0;0	A	G	A	2413	0.126851	0.0525413	0.0158387	3892	-0.0303007	0.0428811	0.479844	0.0204911
rs445925	19	44912383	PC O-17:0;0/17:1;0	A	G	A	2458	0.149285	0.0521415	0.0042311	3965	-0.0241237	0.0424085	0.569497	0.00987736
rs445925	19	44912383	PC O-18:1;0/16:0;0	A	G	A	2484	0.0964134	0.0519048	0.0633577	4011	-0.0790719	0.0420664	0.0602228	0.0086243
rs445925	19	44912383	SM 34:1;2	A	G	A	2592	-0.0289321	0.050782	0.568909	4109	-0.19431	0.0415338	2.9849e-06	0.011707
rs445925	19	44912383	SM 42:2;2	A	G	A	2592	-0.0519486	0.050775	0.306349	4109	-0.239361	0.0414765	8.4616e-09	0.0042559
rs59325138	19	44913034	Cer 40:1;2	T	C	T	2572	-0.0839546	0.0281339	0.00287088	4077	0.0176316	0.0224702	0.432695	0.00478183
rs59325138	19	44913034	Cer 42:1;2	T	C	T	2592	-0.0665332	0.0280261	0.0176703	4109	0.0235061	0.0223558	0.293111	0.0120207
rs59325138	19	44913034	Cer 42:2;2	T	C	T	2592	-0.0660708	0.0280265	0.0184754	4108	0.00613986	0.0223586	0.783631	0.0439978
rs59325138	19	44913034	DAG 18:1;0_18:2;0	T	C	T	2401	-0.0535775	0.02906	0.0653522	3770	0.020333	0.0233489	0.383899	0.0474032
rs59325138	19	44913034	PC O-16:0;0/16:0;0	T	C	T	2395	-0.0716315	0.0292178	0.0142916	3769	0.0104958	0.0233743	0.653435	0.0281697
rs59325138	19	44913034	PI 18:0;0_18:1;0	T	C	T	2588	-0.0819129	0.0280288	0.00350297	4103	0.010108	0.0223839	0.651598	0.0103056
rs59325138	19	44913034	SM 32:1;2	T	C	T	2592	-0.0829815	0.0280091	0.00307772	4109	-0.00243752	0.0223587	0.913193	0.0246148
rs59325138	19	44913034	TAG 56:5;0	T	C	T	2042	-0.0666768	0.0316204	0.0350951	3091	0.0399245	0.0256685	0.119955	0.00885936
rs438811	19	44913484	PC O-16:0;0/16:1;0	T	C	T	1957	0.0655077	0.0377734	0.0830355	3329	-0.0306351	0.0288833	0.288926	0.0431869
rs438811	19	44913484	PC O-16:0;0/18:1;0	T	C	T	2484	0.116397	0.0335512	0.000530819	4011	-0.0245271	0.0261685	0.348672	0.000926344
rs438811	19	44913484	PC O-16:1;0/18:0;0	T	C	T	2413	0.127527	0.0340285	0.000182691	3892	-0.00455284	0.0265894	0.864054	0.00222468
rs438811	19	44913484	PC O-17:0;0/17:1;0	T	C	T	2458	0.0629595	0.03385	0.063011	3965	-0.046715	0.0263552	0.0763855	0.0105728
rs438811	19	44913484	PC O-18:1;0/16:0;0	T	C	T	2484	0.107589	0.033563	0.00136501	4011	-0.0308321	0.0261668	0.23875	0.00114381
rs56131196	19	44919589	CE 18:2;0	A	G	A	2592	0.121198	0.031815	0.000142508	4109	0.201801	0.0251352	1.27598e-15	0.046818
rs56131196	19	44919589	Cer 40:1;2	A	G	A	2572	-0.0298086	0.032012	0.351853	4077	0.0537461	0.0254305	0.0346228	0.0409816
rs56131196	19	44919589	Cer 40:2;2	A	G	A	1913	0.011514	0.0371287	0.756511	3022	0.109273	0.0294743	0.000213143	0.0391897
rs56131196	19	44919589	PC 18:0;0_22:6;0	A	G	A	2519	0.110888	0.0322113	0.000585697	4030	0.0207661	0.0256014	0.417338	0.0285031
rs56131196	19	44919589	PC O-18:0;0/14:0;0	A	G	A	2336	0.0479523	0.0335805	0.153431	3698	-0.0556687	0.0267947	0.0378153	0.015865
rs56131196	19	44919589	PE O-18:2;0/20:4;0	A	G	A	2588	-0.00684688	0.0319813	0.830494	4096	-0.0895418	0.0253206	0.000410241	0.0426353
rs56131196	19	44919589	SM 38:1;2	A	G	A	2592	-0.0479001	0.0318901	0.133209	4109	0.0600508	0.0253143	0.0177279	0.00801792
rs4420638	19	44919689	CE 18:2;0	G	A	G	2592	0.121221	0.0318171	0.000142235	4109	0.201889	0.0251356	1.24169e-15	0.0466512
rs4420638	19	44919689	Cer 40:1;2	G	A	G	2572	-0.029759	0.0320141	0.352687	4077	0.0538123	0.025431	0.0344044	0.0409512
rs4420638	19	44919689	Cer 40:2;2	G	A	G	1913	0.011562	0.037132	0.755549	3022	0.109318	0.0294747	0.000211923	0.0392074
rs4420638	19	44919689	PC 18:0;0_22:6;0	G	A	G	2519	0.11089	0.0322134	0.000586087	4030	0.020793	0.025602	0.416745	0.0285548
rs4420638	19	44919689	PC O-18:0;0/14:0;0	G	A	G	2336	0.0479468	0.0335826	0.153504	3698	-0.0556199	0.0267956	0.0379893	0.0159255
rs4420638	19	44919689	PE O-18:2;0/20:4;0	G	A	G	2588	-0.00681203	0.0319834	0.831354	4096	-0.0895002	0.0253213	0.000412935	0.0426628
rs4420638	19	44919689	SM 38:1;2	G	A	G	2592	-0.0478621	0.0318922	0.133543	4109	0.0601382	0.0253148	0.0175656	0.00799218
rs7259004	19	44929300	LPE 18:0;0	C	G	C	2274	-0.0243896	0.0678094	0.719121	3582	0.184717	0.0569137	0.00118299	0.0181753
rs7259004	19	44929300	PC O-16:1;0/16:0;0	C	G	C	2061	0.21659	0.0722105	0.00273737	3418	0.0277873	0.0572013	0.627154	0.0404133
rs35136575	19	44935906	Cer 40:2;2	G	C	G	1913	0.037975	0.0390205	0.330574	3022	-0.0731024	0.0314128	0.020023	0.0265958
rs35136575	19	44935906	DAG 16:0;0_18:1;0	G	C	G	2309	0.071454	0.0357546	0.0457844	3569	-0.0377823	0.0287049	0.18818	0.0172006
rs35136575	19	44935906	DAG 16:0;0_18:2;0	G	C	G	2240	0.109955	0.0362286	0.00243283	3431	-0.0515546	0.0293427	0.0790104	0.000531574
rs35136575	19	44935906	DAG 16:1;0_18:1;0	G	C	G	2270	0.0841497	0.0361372	0.0199668	3538	-0.00853635	0.0288204	0.767102	0.0449397
rs35136575	19	44935906	DAG 18:1;0_18:1;0	G	C	G	2494	0.0636064	0.0343197	0.0639508	3935	-0.0405727	0.0273292	0.137733	0.0175665
rs35136575	19	44935906	DAG 18:1;0_18:2;0	G	C	G	2401	0.0784454	0.0350407	0.0252671	3770	-0.0502018	0.0279355	0.0724067	0.00409526
rs35136575	19	44935906	LPC 20:4;0	G	C	G	2275	-0.0489796	0.0360668	0.17459	3548	0.0450523	0.028829	0.118203	0.0416979
rs35136575	19	44935906	PC 18:0;0_20:2;0	G	C	G	2039	0.0250284	0.0377255	0.507127	3357	-0.0715727	0.0295387	0.0154451	0.0437857
rs35136575	19	44935906	PC 18:0;0_22:6;0	G	C	G	2519	0.0327042	0.0340295	0.336617	4030	-0.0772819	0.0270987	0.00436844	0.0114599
rs35136575	19	44935906	PI 18:0;0_18:2;0	G	C	G	2590	0.0468077	0.0336752	0.164657	4107	-0.0472219	0.0267891	0.0780211	0.0288775
rs35136575	19	44935906	PI 18:1;0_18:2;0	G	C	G	2270	0.0737723	0.0359512	0.0402833	3790	-0.0180128	0.0278678	0.518082	0.0436106
rs35136575	19	44935906	TAG 52:3;0	G	C	G	2592	0.0356755	0.0336753	0.289517	4108	-0.0489885	0.0267855	0.0674843	0.0491133
rs35136575	19	44935906	TAG 52:4;0	G	C	G	2592	0.0473777	0.0336697	0.159509	4109	-0.0399223	0.0267874	0.136212	0.0424564
rs35136575	19	44935906	TAG 53:2;0	G	C	G	2543	0.0645873	0.0339769	0.0574262	3993	-0.0266895	0.0272125	0.326759	0.0360093
rs35136575	19	44935906	TAG 53:4;0	G	C	G	2369	0.0609002	0.0352617	0.0842813	3686	-0.0367208	0.0283409	0.195167	0.0309371
rs35136575	19	44935906	TAG 54:3;0	G	C	G	2589	0.0378521	0.033686	0.261256	4101	-0.0644864	0.0268134	0.0162161	0.0174568
rs35136575	19	44935906	TAG 54:4;0	G	C	G	2588	0.0392507	0.0336924	0.244138	4105	-0.0608804	0.026806	0.0231894	0.0200371
rs35136575	19	44935906	TAG 54:6;0	G	C	G	2556	0.0723325	0.0338575	0.0327433	4039	-0.0242533	0.0270299	0.369624	0.0257875
rs35136575	19	44935906	TAG 56:3;0	G	C	G	2335	0.0526111	0.0354468	0.137884	3455	-0.0378781	0.0292105	0.194811	0.0488294
rs35136575	19	44935906	TAG 56:4;0	G	C	G	2127	0.0701318	0.0371528	0.059208	3330	-0.0377086	0.0296091	0.202913	0.0232117
rs35136575	19	44935906	TAG 56:6;0	G	C	G	2585	0.0451993	0.0337581	0.180716	4094	-0.0405248	0.0268404	0.13116	0.0468481
rs35136575	19	44935906	TAG 56:7;0	G	C	G	2584	0.0704548	0.0337287	0.0368172	4093	-0.0575538	0.0268184	0.031927	0.00297177
rs35136575	19	44935906	TAG 56:8;0	G	C	G	2492	0.0743726	0.0343267	0.0303594	3862	-0.0597393	0.0276234	0.0306307	0.00233629
rs35136575	19	44935906	TAG 58:7;0	G	C	G	2048	0.0645813	0.0378709	0.0882903	3011	-0.0473306	0.0311765	0.129082	0.0225214
rs35136575	19	44935906	TAG 58:8;0	G	C	G	2358	0.0590476	0.0353623	0.0950941	3623	-0.0757406	0.028463	0.00782485	0.00298497
rs5167	19	44945208	PC 14:0;0_18:1;0	G	T	G	2541	-0.0443538	0.0285238	0.120076	4055	0.0432233	0.0230705	0.0610663	0.0169766
rs5167	19	44945208	PC 14:0;0_18:2;0	G	T	G	2451	-0.0278522	0.0289794	0.336595	3961	0.0530671	0.0233618	0.0231684	0.0297138
rs5167	19	44945208	PC 18:1;0_18:3;0	G	T	G	2213	-0.0270828	0.0304132	0.373296	3704	0.0557219	0.0243208	0.0220123	0.0334724
rs5167	19	44945208	SM 34:0;2	G	T	G	2171	-0.0910821	0.0307672	0.00310608	3627	0.0014405	0.0244159	0.952957	0.0184935
rs8111069	19	44980181	DAG 16:0;0_18:2;0	C	A	C	2240	0.121678	0.0306452	7.39665e-05	3431	0.0354423	0.0250506	0.15721	0.0293532
rs8111069	19	44980181	PC 14:0;0_18:1;0	C	A	C	2541	-0.0446009	0.0290626	0.124994	4055	0.0456453	0.0230956	0.0481813	0.0150542
rs8111069	19	44980181	PC 14:0;0_18:2;0	C	A	C	2451	-0.0224665	0.0295578	0.447277	3961	0.0564187	0.0233539	0.0157451	0.0362526
rs8111069	19	44980181	PC 18:1;0_18:3;0	C	A	C	2213	-0.0578271	0.0309899	0.0621741	3704	0.0545416	0.0243024	0.0248727	0.00432725
rs8111069	19	44980181	PC 18:1;0_20:4;0	C	A	C	2592	-0.0153398	0.028753	0.593732	4108	0.0597928	0.0229124	0.0090969	0.0409976
rs1800437	19	45678134	LPE 18:0;0	C	G	C	2274	0.0839083	0.0338297	0.0131986	3582	-0.0269916	0.0266795	0.311751	0.0100522
rs1800437	19	45678134	PC 14:0;0_18:2;0	C	G	C	2451	0.0313415	0.0328177	0.339664	3961	-0.0509883	0.0252345	0.0433907	0.0467292
rs732841	19	45704552	CE 18:3;0	C	A	C	2592	0.0676743	0.0618069	0.273649	4109	-0.108524	0.0484841	0.0252524	0.0248963
rs732841	19	45704552	PC 18:0;0_18:3;0	C	A	C	2414	0.0456351	0.0637173	0.47393	3827	-0.119475	0.0499004	0.016701	0.0413388
rs732841	19	45704552	PC O-16:0;0/22:5;0	C	A	C	2140	-0.0824747	0.0673618	0.220953	3465	0.106873	0.0527142	0.0426976	0.026852
rs8111071	19	45804148	CE 17:0;0	G	A	G	2530	0.15979	0.0741152	0.0311804	4051	-0.0789404	0.0585887	0.177938	0.0115077
rs8111071	19	45804148	CE 18:0;0	G	A	G	2589	0.162442	0.0730276	0.0262076	4097	-0.0517668	0.0581468	0.373369	0.0217501
rs8111071	19	45804148	Chol	G	A	G	2587	0.135871	0.0730506	0.0630047	4106	-0.0893681	0.0581311	0.124283	0.0158369
rs8111071	19	45804148	DAG 16:0;0_18:2;0	G	A	G	2240	0.235067	0.0795574	0.00316255	3431	0.0279112	0.0633128	0.659352	0.0416077
rs8111071	19	45804148	DAG 18:1;0_18:1;0	G	A	G	2494	0.160036	0.074744	0.0323612	3935	-0.0308044	0.0590093	0.601681	0.0450708
rs8111071	19	45804148	DAG 18:1;0_18:3;0	G	A	G	2401	0.161899	0.076709	0.0349138	3748	-0.0329729	0.0608636	0.588023	0.0465821
rs8111071	19	45804148	PC 16:0;0_22:5;0	G	A	G	2592	0.116363	0.0730585	0.111341	4107	-0.117863	0.0582026	0.0429277	0.012157
rs8111071	19	45804148	PC 17:0;0_18:1;0	G	A	G	2553	0.116506	0.074123	0.116123	4052	-0.0954488	0.0587555	0.104345	0.0250339
rs8111071	19	45804148	PC 17:0;0_20:4;0	G	A	G	2570	0.152026	0.0732233	0.0379749	4066	-0.10427	0.0584853	0.0746867	0.00624002
rs8111071	19	45804148	PC 18:0;0_20:4;0	G	A	G	2592	0.158222	0.0730281	0.0303573	4109	-0.0976458	0.0581263	0.0930548	0.00611897
rs8111071	19	45804148	PC 18:0;0_22:5;0	G	A	G	2482	0.0919622	0.0751026	0.220885	3876	-0.131561	0.0607558	0.0304176	0.0206737
rs8111071	19	45804148	PC 18:1;0_20:4;0	G	A	G	2592	0.101631	0.073067	0.164365	4108	-0.0906503	0.0581296	0.118966	0.0394596
rs8111071	19	45804148	PC O-16:1;0/20:4;0	G	A	G	2266	0.0729186	0.0779194	0.349465	3374	-0.148886	0.0646118	0.0212655	0.0284341
rs8111071	19	45804148	PE 16:0;0_20:4;0	G	A	G	2362	0.109733	0.0750495	0.143836	3865	-0.0777776	0.0588624	0.186464	0.0493048
rs8111071	19	45804148	PE 18:0;0_18:2;0	G	A	G	2574	0.144356	0.0732252	0.0487859	4082	-0.0541226	0.0584938	0.35488	0.0341936
rs8111071	19	45804148	PE 18:0;0_20:4;0	G	A	G	2587	0.22239	0.0729685	0.00232896	4104	-0.0276904	0.0581472	0.633948	0.0073557
rs8111071	19	45804148	PE O-16:1;0/20:4;0	G	A	G	2590	0.10887	0.073065	0.136334	4106	-0.0793223	0.0581346	0.172498	0.0438487
rs8111071	19	45804148	PE O-18:1;0/20:4;0	G	A	G	2591	0.136554	0.073046	0.0616763	4108	-0.057205	0.0581399	0.325213	0.0379485
rs8111071	19	45804148	PE O-18:2;0/20:4;0	G	A	G	2588	0.132676	0.0730518	0.0694568	4096	-0.0836388	0.0582226	0.150926	0.0205789
rs8111071	19	45804148	PI 18:0;0_18:2;0	G	A	G	2590	0.114482	0.0730617	0.117256	4107	-0.0872207	0.0581314	0.133586	0.0307466
rs8111071	19	45804148	TAG 46:1;0	G	A	G	2246	0.220168	0.0795689	0.0057037	3437	-0.0104532	0.0639731	0.870214	0.0238929
rs8111071	19	45804148	TAG 46:2;0	G	A	G	2042	0.209072	0.0818114	0.0106745	3054	-0.0260628	0.0686154	0.704091	0.0276565
rs8111071	19	45804148	TAG 48:3;0	G	A	G	2482	0.158254	0.0738215	0.0321511	3925	-0.0447791	0.0590125	0.448013	0.0316917
rs8111071	19	45804148	TAG 49:1;0	G	A	G	2182	0.152173	0.0792207	0.0548774	3285	-0.107202	0.065088	0.0996479	0.0114143
rs8111071	19	45804148	TAG 49:2;0	G	A	G	2239	0.183832	0.0789767	0.020018	3442	-0.0450558	0.0642288	0.483045	0.0245462
rs8111071	19	45804148	TAG 50:3;0	G	A	G	2586	0.185013	0.0730099	0.0113327	4104	-0.0456726	0.0581444	0.432205	0.0134504
rs8111071	19	45804148	TAG 50:4;0	G	A	G	2589	0.210642	0.07298	0.00393035	4104	-0.0586115	0.0581416	0.313475	0.00390645
rs8111071	19	45804148	TAG 50:5;0	G	A	G	2083	0.191492	0.0804034	0.0173254	3073	-0.0613198	0.0672495	0.361933	0.015871
rs8111071	19	45804148	TAG 51:1;0	G	A	G	2098	0.1175	0.0788694	0.136426	3059	-0.138306	0.0673982	0.0402472	0.0136733
rs8111071	19	45804148	TAG 51:2;0	G	A	G	2585	0.154354	0.0730384	0.0346686	4092	-0.0409551	0.0584058	0.483208	0.0367583
rs8111071	19	45804148	TAG 51:3;0	G	A	G	2572	0.175313	0.0730334	0.0164457	4079	-0.044021	0.0585835	0.452441	0.0191473
rs8111071	19	45804148	TAG 51:4;0	G	A	G	1959	0.179131	0.0806057	0.026376	2941	-0.0778966	0.0681941	0.253431	0.0149177
rs8111071	19	45804148	TAG 52:3;0	G	A	G	2592	0.169551	0.0730183	0.0203086	4108	-0.0479494	0.058142	0.409593	0.0197945
rs8111071	19	45804148	TAG 52:4;0	G	A	G	2592	0.190479	0.0729984	0.0091234	4109	-0.0724324	0.0581353	0.212862	0.00484242
rs8111071	19	45804148	TAG 52:5;0	G	A	G	2591	0.209185	0.0729796	0.00418592	4108	-0.0761517	0.0581346	0.190296	0.00222718
rs8111071	19	45804148	TAG 52:6;0	G	A	G	2382	0.196621	0.0755617	0.00932237	3746	-0.0388438	0.0613198	0.526471	0.0155341
rs8111071	19	45804148	TAG 53:2;0	G	A	G	2543	0.164826	0.0735792	0.0251696	3993	-0.0608657	0.0591491	0.303532	0.0168187
rs8111071	19	45804148	TAG 53:3;0	G	A	G	2577	0.168873	0.0730342	0.0208424	4071	-0.0652883	0.0584966	0.264444	0.0123336
rs8111071	19	45804148	TAG 53:4;0	G	A	G	2369	0.1716	0.075723	0.023532	3686	-0.111839	0.0609072	0.0664052	0.00353774
rs8111071	19	45804148	TAG 54:4;0	G	A	G	2588	0.158473	0.073032	0.030104	4105	-0.0438783	0.0581443	0.450505	0.0301864
rs8111071	19	45804148	TAG 54:5;0	G	A	G	2581	0.197779	0.0733384	0.00704662	4093	-0.0749222	0.0581426	0.197612	0.00357074
rs8111071	19	45804148	TAG 54:6;0	G	A	G	2556	0.20356	0.0735278	0.00567256	4039	-0.0804443	0.0587677	0.171122	0.00255095
rs8111071	19	45804148	TAG 54:7;0	G	A	G	2494	0.211054	0.0754211	0.00517616	3883	-0.0703495	0.0599602	0.24076	0.00349358
rs8111071	19	45804148	TAG 56:6;0	G	A	G	2585	0.179166	0.0730165	0.0142023	4094	-0.104353	0.058131	0.0727061	0.00238321
rs8111071	19	45804148	TAG 56:7;0	G	A	G	2584	0.143489	0.0737838	0.0519169	4093	-0.0904844	0.0582216	0.120229	0.0127963
rs17651629	19	45903205	PC O-16:1;0/20:4;0	T	C	T	2266	0.0694164	0.0549217	0.20639	3374	-0.122906	0.0454539	0.00688582	0.00698208
rs4802307	19	46346549	PE O-18:2;0/20:4;0	T	G	T	2588	0.0362377	0.0329413	0.271404	4096	-0.0513162	0.0258932	0.0475639	0.0366532
rs4802307	19	46346549	SM 38:2;2	T	G	T	2578	0.053455	0.0329734	0.105107	4100	-0.040973	0.0258717	0.113339	0.0242577
rs4802307	19	46346549	SM 40:2;2	T	G	T	2592	0.0709008	0.0329015	0.0312582	4109	-0.0346289	0.0258546	0.180524	0.0116708
rs2303108	19	47086638	PC 16:0;0_20:5;0	C	T	T	2591	-0.0781795	0.0295233	0.00814464	4109	0.0134045	0.0232405	0.564124	0.01479
rs2303108	19	47086638	PC 18:0;0_20:5;0	C	T	T	2571	-0.0795911	0.029686	0.00738493	4083	0.000591459	0.0233176	0.979765	0.0336609
rs2303108	19	47086638	PC 18:1;0_20:2;0	C	T	T	2036	0.101958	0.0332109	0.00216885	3435	0.0182586	0.0252859	0.470292	0.0449426
rs2303108	19	47086638	PE 18:1;0_18:1;0	C	T	T	2538	0.0647365	0.0298978	0.0304609	4040	-0.0139637	0.023422	0.55109	0.0382508
rs2303108	19	47086638	PI 16:0;0_18:1;0	C	T	T	2583	0.0660163	0.0295803	0.0257159	4103	-0.0262644	0.0232507	0.258703	0.0141793
rs2303108	19	47086638	SM 34:2;2	C	T	T	2592	0.0419405	0.0295454	0.155866	4109	-0.0344605	0.0232353	0.138122	0.0420905
rs516246	19	48702915	PC 18:0;0_20:5;0	T	C	T	2571	0.0263603	0.0289061	0.361892	4083	-0.0465782	0.0230445	0.0433218	0.0484918
rs516246	19	48702915	PC O-16:1;0/16:0;0	T	C	T	2061	0.0795202	0.0320666	0.0132234	3418	-0.0160463	0.0251778	0.523959	0.019076
rs516246	19	48702915	PC O-16:1;0/18:0;0	T	C	T	2413	0.0784581	0.0297791	0.00847573	3892	0.000660153	0.0236066	0.977692	0.0406318
rs516246	19	48702915	PC O-18:0;0/14:0;0	T	C	T	2336	0.0732678	0.0302803	0.0156111	3698	-0.0135977	0.0242709	0.575345	0.0251946
rs516246	19	48702915	PC O-18:2;0/16:0;0	T	C	T	2585	0.0820718	0.0288058	0.00441838	4100	0.00130379	0.02302	0.954837	0.028497
rs516246	19	48702915	PE O-16:1;0/18:2;0	T	C	T	1938	0.0736297	0.0332897	0.0270976	3125	-0.0221901	0.0263645	0.40004	0.0240436
rs492602	19	48703160	PC 18:0;0_20:5;0	G	A	G	2571	0.0272656	0.0289243	0.345946	4083	-0.0470298	0.0230506	0.0413865	0.0445628
rs492602	19	48703160	PC O-16:1;0/16:0;0	G	A	G	2061	0.0793673	0.0320922	0.0134747	3418	-0.015215	0.02517	0.545558	0.0203934
rs492602	19	48703160	PC O-16:1;0/18:0;0	G	A	G	2413	0.0787521	0.0297992	0.00827659	3892	0.000178069	0.0236135	0.993984	0.0387718
rs492602	19	48703160	PC O-18:0;0/14:0;0	G	A	G	2336	0.0727578	0.030302	0.0164243	3698	-0.0101252	0.0242645	0.676495	0.0327553
rs492602	19	48703160	PC O-18:2;0/16:0;0	G	A	G	2585	0.0824313	0.0288237	0.00427253	4100	0.00342571	0.0230262	0.881739	0.0322302
rs492602	19	48703160	PE O-16:1;0/18:2;0	G	A	G	1938	0.0728486	0.0333193	0.0289073	3125	-0.0226407	0.0263416	0.39013	0.0245652
rs2452170	19	48710247	CE 20:5;0	A	G	A	2592	0.0293679	0.0284832	0.30261	4109	-0.0614401	0.0227828	0.00702993	0.0127863
rs2452170	19	48710247	PC 16:0;0_20:5;0	A	G	A	2591	0.0407769	0.0284944	0.152537	4109	-0.0341258	0.0227967	0.13448	0.04011
rs2452170	19	48710247	PC 18:0;0_20:5;0	A	G	A	2571	0.0359124	0.028581	0.209044	4083	-0.056269	0.022862	0.0138864	0.0117812
rs2452170	19	48710247	PC 18:1;0_20:3;0	A	G	A	2590	-0.0374539	0.0284875	0.188711	4108	0.0355745	0.0227964	0.118712	0.0453324
rs2452170	19	48710247	PC O-16:1;0/16:0;0	A	G	A	2061	0.0964542	0.0316169	0.00231206	3418	-0.0144128	0.0249842	0.564061	0.00593674
rs2452170	19	48710247	PC O-18:0;0/14:0;0	A	G	A	2336	0.0595754	0.0299704	0.0469499	3698	-0.0175187	0.0240576	0.466537	0.0448558
rs2452170	19	48710247	PC O-18:2;0/16:0;0	A	G	A	2585	0.075252	0.028498	0.00832568	4100	-0.000324352	0.022836	0.988668	0.0384971
rs2452170	19	48710247	PC O-18:2;0/18:2;0	A	G	A	2577	0.0375753	0.0285771	0.188669	4103	-0.0365038	0.0228055	0.10953	0.0427492
rs2452170	19	48710247	PE O-16:1;0/18:2;0	A	G	A	1938	0.0723818	0.0327727	0.0273194	3125	-0.0300974	0.0261258	0.249401	0.0144808
rs2287922	19	48728969	SM 36:1;2	A	G	A	2592	-0.0308268	0.0284342	0.278402	4109	0.0412897	0.0222868	0.064004	0.0459166
rs2280401	19	49496752	CE 18:2;0	A	G	A	2592	0.0367041	0.035377	0.299593	4109	-0.0706507	0.0279239	0.0114395	0.0172201
rs2280401	19	49496752	Cer 40:1;2	A	G	A	2572	0.0634985	0.0354825	0.07364	4077	-0.0379904	0.0280435	0.17559	0.0248318
rs2280401	19	49496752	Cer 42:1;2	A	G	A	2592	0.0548588	0.0353679	0.121002	4109	-0.0404078	0.0279385	0.148166	0.0345432
rs2280401	19	49496752	Cer 42:2;2	A	G	A	2592	0.056668	0.0353668	0.109213	4108	-0.0729407	0.0279241	0.00903136	0.00402439
rs2280401	19	49496752	DAG 18:1;0_18:2;0	A	G	A	2401	0.059559	0.036779	0.105498	3770	-0.0435566	0.0291387	0.135049	0.0279809
rs2280401	19	49496752	PC 14:0;0_18:2;0	A	G	A	2451	0.112143	0.0362824	0.00201834	3961	-0.0241137	0.028473	0.397104	0.00313332
rs2280401	19	49496752	PC 16:0;0_18:2;0	A	G	A	2592	0.0531711	0.0353689	0.132876	4109	-0.0599741	0.02793	0.0318274	0.0120528
rs2280401	19	49496752	PC 16:0;0_20:2;0	A	G	A	2578	0.0459612	0.0354267	0.194624	4087	-0.058967	0.0279801	0.0351385	0.0201081
rs2280401	19	49496752	PC 16:1;0_18:2;0	A	G	A	2590	0.0846025	0.0353568	0.0167903	4102	-0.00641003	0.0279644	0.818709	0.0434915
rs2280401	19	49496752	PC 18:0;0_18:2;0	A	G	A	2592	0.0631734	0.0353625	0.0741432	4109	-0.0515149	0.0279341	0.0652318	0.0109286
rs2280401	19	49496752	PC O-16:1;0/20:4;0	A	G	A	2266	0.0448086	0.037687	0.234577	3374	-0.0522026	0.0307695	0.0898698	0.0461566
rs2280401	19	49496752	PE 16:0;0_18:2;0	A	G	A	1837	0.0886688	0.0413294	0.0320504	3256	-0.052479	0.0312181	0.0928503	0.00642741
rs2280401	19	49496752	PE 18:0;0_18:2;0	A	G	A	2574	0.066532	0.0354478	0.0606453	4082	-0.0432357	0.0280294	0.123026	0.0151409
rs2280401	19	49496752	PE 18:0;0_20:4;0	A	G	A	2587	0.0502392	0.0353924	0.155877	4104	-0.0690286	0.0279395	0.0135275	0.00816858
rs2280401	19	49496752	PE O-16:1;0/20:4;0	A	G	A	2590	0.058807	0.0353723	0.0965307	4106	-0.0703407	0.0279314	0.0118288	0.00416416
rs2280401	19	49496752	PE O-18:1;0/20:4;0	A	G	A	2591	0.0535757	0.0353721	0.129987	4108	-0.068	0.0279271	0.0149377	0.00698378
rs2280401	19	49496752	PE O-18:2;0/20:4;0	A	G	A	2588	0.0412402	0.0353935	0.244049	4096	-0.0609445	0.027956	0.0293132	0.0234753
rs2280401	19	49496752	SM 32:1;2	A	G	A	2592	0.0732936	0.035355	0.0382639	4109	-0.0161078	0.0279445	0.564362	0.0472755
rs2280401	19	49496752	SM 36:1;2	A	G	A	2592	0.0889081	0.0353412	0.0119394	4109	-0.0487277	0.0279353	0.0811802	0.00224858
rs2280401	19	49496752	SM 38:1;2	A	G	A	2592	0.13587	0.0352835	0.000120579	4109	-0.0228118	0.0279434	0.414343	0.000422522
rs2280401	19	49496752	SM 38:2;2	A	G	A	2578	0.0578981	0.0354284	0.102333	4100	-0.0339806	0.0279603	0.224315	0.0417754
rs2280401	19	49496752	SM 40:1;2	A	G	A	2592	0.0900081	0.0353401	0.0109255	4109	-0.0380164	0.0279393	0.173691	0.00448576
rs2280401	19	49496752	SM 40:2;2	A	G	A	2592	0.0712905	0.0353566	0.0438687	4109	-0.0359825	0.02794	0.197871	0.0172902
rs2280401	19	49496752	SM 42:2;2	A	G	A	2592	0.0690632	0.0353583	0.0508986	4109	-0.0513736	0.0279341	0.0659728	0.00752366
rs2280401	19	49496752	TAG 50:2;0	A	G	A	2592	0.0557632	0.0353674	0.11499	4107	-0.0337565	0.0279464	0.227154	0.0470368
rs2280401	19	49496752	TAG 50:3;0	A	G	A	2586	0.05385	0.0353925	0.128255	4104	-0.0366131	0.027948	0.190254	0.0448587
rs2280401	19	49496752	TAG 51:3;0	A	G	A	2572	0.060126	0.0356201	0.0915358	4079	-0.02964	0.0280382	0.290515	0.047679
rs2280401	19	49496752	TAG 52:2;0	A	G	A	2590	0.0461274	0.0353796	0.192423	4105	-0.0437831	0.0279447	0.117245	0.0461235
rs2280401	19	49496752	TAG 52:3;0	A	G	A	2592	0.0528767	0.0353691	0.135037	4108	-0.0519761	0.0279355	0.0628757	0.0199968
rs2280401	19	49496752	TAG 52:4;0	A	G	A	2592	0.0527134	0.0353692	0.136247	4109	-0.0372981	0.0279396	0.181965	0.0458249
rs2280401	19	49496752	TAG 53:3;0	A	G	A	2577	0.059825	0.0354812	0.091897	4071	-0.0332751	0.0281037	0.236477	0.0396985
rs2280401	19	49496752	TAG 56:5;0	A	G	A	2042	0.0767396	0.0397369	0.0535975	3091	-0.0736557	0.0327937	0.0247721	0.00351057
rs59774409	19	49513491	DAG 16:0;0_18:1;0	T	C	T	2309	-0.136381	0.0724437	0.059883	3569	0.186685	0.0583111	0.00137903	0.000512811
rs59774409	19	49513491	DAG 16:0;0_18:2;0	T	C	T	2240	-0.12868	0.0745317	0.0843942	3431	0.0983963	0.0588362	0.094541	0.0167852
rs59774409	19	49513491	DAG 16:1;0_18:1;0	T	C	T	2270	-0.173126	0.0719259	0.0161633	3538	0.166622	0.058544	0.00445138	0.00024885
rs59774409	19	49513491	DAG 18:1;0_18:1;0	T	C	T	2494	-0.0640166	0.0694607	0.356814	3935	0.214589	0.0558859	0.000125091	0.0017776
rs59774409	19	49513491	DAG 18:1;0_18:2;0	T	C	T	2401	-0.0450965	0.0711307	0.526145	3770	0.145202	0.057479	0.0115718	0.0374464
rs59774409	19	49513491	DAG 18:1;0_18:3;0	T	C	T	2401	-0.0981453	0.0718071	0.171819	3748	0.0854112	0.0582881	0.142916	0.0471797
rs59774409	19	49513491	PC 15:0;0_18:1;0	T	C	T	2236	-0.113085	0.0725729	0.11932	3799	0.103535	0.0566243	0.0675589	0.0186078
rs59774409	19	49513491	PC 16:0;0_16:1;0	T	C	T	2592	-0.0840036	0.0676798	0.214648	4107	0.149579	0.0548953	0.0064612	0.00735286
rs59774409	19	49513491	PC 16:0;0_18:1;0	T	C	T	2592	-0.0682946	0.0676866	0.313077	4109	0.125462	0.0549088	0.0223688	0.0262118
rs59774409	19	49513491	PC 16:0;0_18:3;0	T	C	T	2592	-0.133368	0.0676492	0.0487777	4109	0.07532	0.0549312	0.170397	0.0166301
rs59774409	19	49513491	PC 16:0;0_22:4;0	T	C	T	2486	-0.0738132	0.0686048	0.282068	3931	0.141514	0.0558545	0.0113277	0.0149333
rs59774409	19	49513491	PC 16:1;0_18:0;0	T	C	T	2294	-0.171967	0.0708526	0.0152964	3797	0.090074	0.0576255	0.118114	0.0041147
rs59774409	19	49513491	PC 16:1;0_18:1;0	T	C	T	2589	-0.00864626	0.0677035	0.89839	4104	0.211598	0.0549166	0.000118421	0.0115224
rs59774409	19	49513491	PC 18:0;0_22:5;0	T	C	T	2482	-0.110358	0.0691205	0.110483	3876	0.0904539	0.05728	0.114382	0.0252889
rs59774409	19	49513491	PC O-16:0;0/16:1;0	T	C	T	1957	-0.129635	0.0762867	0.0894195	3329	0.0771017	0.0599428	0.198444	0.0330994
rs59774409	19	49513491	PE 16:0;0_18:2;0	T	C	T	1837	-0.0840931	0.0796418	0.291157	3256	0.128929	0.0615224	0.0361908	0.0342823
rs59774409	19	49513491	PE 16:0;0_20:4;0	T	C	T	2362	-0.0452275	0.0708726	0.523436	3865	0.166178	0.0564936	0.00328523	0.0196729
rs59774409	19	49513491	PE 18:0;0_18:2;0	T	C	T	2574	-0.0481118	0.0682315	0.480796	4082	0.126104	0.0550628	0.0220616	0.0469231
rs59774409	19	49513491	PE 18:0;0_20:4;0	T	C	T	2587	-0.0695099	0.0676924	0.304588	4104	0.210343	0.0549178	0.000129984	0.00132501
rs59774409	19	49513491	TAG 46:1;0	T	C	T	2246	-0.111841	0.0748333	0.135178	3437	0.0789477	0.0598154	0.186971	0.0464257
rs59774409	19	49513491	TAG 46:2;0	T	C	T	2042	-0.122708	0.0778305	0.115042	3054	0.101888	0.0639798	0.111376	0.0258011
rs59774409	19	49513491	TAG 48:0;0	T	C	T	2117	-0.143511	0.0763975	0.0604526	2996	0.144099	0.0639639	0.0243433	0.00389533
rs59774409	19	49513491	TAG 48:1;0	T	C	T	2542	-0.135351	0.0689473	0.0497431	4013	0.128266	0.0556156	0.0211454	0.00292077
rs59774409	19	49513491	TAG 48:2;0	T	C	T	2556	-0.116582	0.0682215	0.0875959	4052	0.133446	0.0553771	0.0160068	0.00443427
rs59774409	19	49513491	TAG 48:3;0	T	C	T	2482	-0.0972727	0.0694322	0.161347	3925	0.120591	0.0566016	0.0331906	0.0150133
rs59774409	19	49513491	TAG 49:1;0	T	C	T	2182	-0.18341	0.0743632	0.0137242	3285	0.173985	0.0619328	0.00499515	0.000221607
rs59774409	19	49513491	TAG 49:2;0	T	C	T	2239	-0.149937	0.0748665	0.0453277	3442	0.127353	0.0597812	0.0332154	0.0038002
rs59774409	19	49513491	TAG 50:1;0	T	C	T	2585	-0.118764	0.0677961	0.0799309	4087	0.165226	0.055103	0.00272952	0.00115156
rs59774409	19	49513491	TAG 50:2;0	T	C	T	2592	-0.106975	0.0676673	0.114024	4107	0.176562	0.0549436	0.00132136	0.00114237
rs59774409	19	49513491	TAG 50:3;0	T	C	T	2586	-0.100317	0.0676787	0.138394	4104	0.15376	0.0548941	0.00511784	0.00354939
rs59774409	19	49513491	TAG 50:4;0	T	C	T	2589	-0.108402	0.0677978	0.109964	4104	0.120144	0.0549839	0.0289391	0.00883952
rs59774409	19	49513491	TAG 51:1;0	T	C	T	2098	-0.222411	0.0737663	0.00259996	3059	0.0683005	0.0625761	0.275148	0.00265315
rs59774409	19	49513491	TAG 51:2;0	T	C	T	2585	-0.121881	0.0676663	0.0717874	4092	0.14483	0.0549762	0.00846004	0.00221957
rs59774409	19	49513491	TAG 51:3;0	T	C	T	2572	-0.10408	0.0679502	0.125718	4079	0.127846	0.0550635	0.0202928	0.00800638
rs59774409	19	49513491	TAG 52:2;0	T	C	T	2590	-0.0837458	0.0676824	0.216075	4105	0.183201	0.0549394	0.000861773	0.00219686
rs59774409	19	49513491	TAG 52:3;0	T	C	T	2592	-0.0597569	0.0676897	0.377423	4108	0.157851	0.0549569	0.00409619	0.0125681
rs59774409	19	49513491	TAG 52:4;0	T	C	T	2592	-0.0752784	0.0676838	0.266152	4109	0.12459	0.0549093	0.0233189	0.0218347
rs59774409	19	49513491	TAG 52:5;0	T	C	T	2591	-0.0987526	0.0676734	0.144617	4108	0.0944597	0.0549245	0.0855425	0.0266351
rs59774409	19	49513491	TAG 53:2;0	T	C	T	2543	-0.110748	0.0683733	0.10541	3993	0.15882	0.0557751	0.00442885	0.00225027
rs59774409	19	49513491	TAG 53:3;0	T	C	T	2577	-0.0852571	0.0679541	0.209728	4071	0.152413	0.0551224	0.00571791	0.00660297
rs59774409	19	49513491	TAG 53:4;0	T	C	T	2369	-0.0991467	0.0707489	0.161229	3686	0.125071	0.0581588	0.0315801	0.0143577
rs59774409	19	49513491	TAG 54:3;0	T	C	T	2589	-0.0436081	0.0682704	0.523038	4101	0.188921	0.0549369	0.000589946	0.00796496
rs59774409	19	49513491	TAG 54:4;0	T	C	T	2588	-0.0383508	0.0682729	0.57435	4105	0.140823	0.0549698	0.0104481	0.0409387
rs59774409	19	49513491	TAG 54:5;0	T	C	T	2581	-0.0694016	0.0684017	0.310383	4093	0.11989	0.0549888	0.029295	0.0310197
rs59774409	19	49513491	TAG 54:6;0	T	C	T	2556	-0.0899177	0.0685563	0.189777	4039	0.102346	0.0552642	0.0641082	0.029007
rs59774409	19	49513491	TAG 54:7;0	T	C	T	2494	-0.125926	0.0689496	0.0679167	3883	0.0933351	0.0563089	0.0974879	0.013777
rs59774409	19	49513491	TAG 56:3;0	T	C	T	2335	-0.0884331	0.0714228	0.21578	3455	0.115783	0.058955	0.0496199	0.0274484
rs59774409	19	49513491	TAG 56:4;0	T	C	T	2127	-0.0888737	0.0746297	0.233841	3330	0.153752	0.061217	0.0120658	0.0119506
rs59774409	19	49513491	TAG 56:5;0	T	C	T	2042	-0.0627185	0.0767203	0.413741	3091	0.146355	0.0624699	0.0192025	0.0345835
rs59774409	19	49513491	TAG 56:6;0	T	C	T	2585	-0.0995994	0.067808	0.141997	4094	0.158087	0.0550207	0.00408381	0.00316771
rs59774409	19	49513491	TAG 56:7;0	T	C	T	2584	-0.117335	0.0676706	0.0830516	4093	0.0947704	0.0549326	0.0845644	0.0149531
rs1132990	19	49524906	PC 16:0;0_20:1;0	G	A	G	2491	-0.0535695	0.0381253	0.160119	3944	0.08521	0.0300507	0.00459812	0.00425245
rs1132990	19	49524906	PC 16:0;0_20:2;0	G	A	G	2578	-0.058912	0.037492	0.11623	4087	0.0474266	0.029591	0.10907	0.0259878
rs1132990	19	49524906	PC 16:1;0_18:0;0	G	A	G	2294	-0.0801137	0.0395692	0.0430191	3797	0.0186402	0.0306827	0.543547	0.04858
rs1132990	19	49524906	PC 17:0;0_18:2;0	G	A	G	2591	-0.031012	0.0374094	0.407187	4106	0.0634641	0.029501	0.0315142	0.0473633
rs1132990	19	49524906	PC 18:1;0_18:2;0	G	A	G	2592	-0.0347829	0.0374051	0.352511	4109	0.064342	0.0294963	0.0292132	0.0374441
rs1132990	19	49524906	PC 18:1;0_18:3;0	G	A	G	2213	-0.0595137	0.0403868	0.140734	3704	0.062282	0.0310653	0.0450491	0.0168308
rs1132990	19	49524906	PC 18:1;0_20:2;0	G	A	G	2036	-0.0876298	0.0419175	0.036694	3435	0.0596294	0.0321202	0.0634758	0.00529482
rs1132990	19	49524906	PC 18:2;0_20:1;0	G	A	G	1918	-0.0467935	0.0436904	0.284293	3231	0.0753999	0.0331365	0.0229451	0.025855
rs1132990	19	49524906	PC O-16:0;0/18:1;0	G	A	G	2484	-0.0239781	0.0380728	0.528886	4011	0.0756323	0.0298561	0.0113396	0.0395149
rs1132990	19	49524906	PC O-18:1;0/16:0;0	G	A	G	2484	-0.039347	0.0380677	0.301421	4011	0.067467	0.029861	0.0239139	0.027264
rs1132990	19	49524906	PC O-18:1;0/18:2;0	G	A	G	2392	-0.0260384	0.0387837	0.502047	3884	0.0923483	0.0304097	0.00240691	0.0163001
rs1132990	19	49524906	PC O-18:1;0/20:3;0	G	A	G	2465	-0.059197	0.0381026	0.120403	3924	0.0415338	0.0301345	0.168195	0.0381205
rs1132990	19	49524906	PC O-18:2;0/16:0;0	G	A	G	2585	-0.0246848	0.0374539	0.509908	4100	0.072801	0.0295216	0.0137026	0.0409374
rs1132990	19	49524906	PE O-18:2;0/18:1;0	G	A	G	2407	-0.106387	0.0388999	0.00628568	3872	0.070931	0.0302888	0.0192403	0.000322376
rs1132990	19	49524906	PE O-18:2;0/20:4;0	G	A	G	2588	-0.10979	0.0374306	0.00338474	4096	0.0499646	0.0295522	0.0909662	0.000808637
rs1132990	19	49524906	TAG 49:1;0	G	A	G	2182	-0.0694301	0.0402685	0.0848168	3285	0.0457792	0.03304	0.165973	0.02698
rs10419198	19	49534760	CE 18:2;0	T	C	T	2592	-0.0226245	0.0319556	0.479009	4109	0.0604421	0.0249788	0.0155751	0.0405599
rs10419198	19	49534760	PC 16:0;0_20:2;0	T	C	T	2578	-0.0434315	0.0320035	0.174873	4087	0.0520583	0.0250577	0.0378146	0.0188091
rs10419198	19	49534760	PC 18:0;0_20:2;0	T	C	T	2039	-0.0620185	0.0358478	0.0837725	3357	0.0498721	0.0276728	0.0716028	0.0134834
rs10419198	19	49534760	PC 18:1;0_18:1;0	T	C	T	2592	-0.0335665	0.0319519	0.293571	4109	0.0677503	0.0249743	0.00669939	0.0124787
rs10419198	19	49534760	PC 18:1;0_18:2;0	T	C	T	2592	-0.0222409	0.0319557	0.486496	4109	0.0716834	0.0249716	0.00411788	0.0205612
rs10419198	19	49534760	PC 18:1;0_20:2;0	T	C	T	2036	-0.0655908	0.0359468	0.0681985	3435	0.0638691	0.0273948	0.0197882	0.00417758
rs10419198	19	49534760	PC 18:2;0_20:1;0	T	C	T	1918	-0.0131463	0.0368347	0.721207	3231	0.0859503	0.0280573	0.00220653	0.0323421
rs10419198	19	49534760	PC O-16:0;0/18:1;0	T	C	T	2484	-0.0501194	0.0324277	0.122335	4011	0.0650309	0.0253299	0.0102837	0.005135
rs10419198	19	49534760	PC O-16:0;0/20:3;0	T	C	T	2389	-0.049152	0.0330564	0.137169	3878	0.0566774	0.0257282	0.0276584	0.0115225
rs10419198	19	49534760	PC O-18:1;0/16:0;0	T	C	T	2484	-0.0645823	0.0324174	0.0464572	4011	0.0733338	0.0253243	0.0038025	0.000800421
rs10419198	19	49534760	PC O-18:1;0/18:2;0	T	C	T	2392	-0.0354098	0.033015	0.283587	3884	0.0770792	0.0257016	0.00272583	0.00717589
rs10419198	19	49534760	PC O-18:1;0/20:3;0	T	C	T	2465	-0.0694078	0.0326674	0.0337124	3924	0.0403172	0.0255399	0.114509	0.00814182
rs10419198	19	49534760	PC O-18:1;0/20:4;0	T	C	T	2592	-0.0526944	0.0319419	0.0991263	4108	0.0597003	0.0249966	0.0169696	0.00558722
rs10419198	19	49534760	PC O-18:2;0/16:0;0	T	C	T	2585	-0.0197116	0.0319837	0.53775	4100	0.0703933	0.0249901	0.00487301	0.026423
rs10419198	19	49534760	PE O-18:1;0/18:2;0	T	C	T	2465	-0.0383939	0.0327914	0.241771	3954	0.0647121	0.0254492	0.0110348	0.0129921
rs10419198	19	49534760	PE O-18:2;0/18:1;0	T	C	T	2407	-0.0670358	0.0332466	0.0438774	3872	0.0854613	0.025722	0.000900443	0.000285799
rs10419198	19	49534760	PE O-18:2;0/18:2;0	T	C	T	2271	-0.075042	0.0341194	0.0279505	3647	0.0437218	0.0265356	0.0995081	0.00600209
rs10419198	19	49534760	PE O-18:2;0/20:4;0	T	C	T	2588	-0.0775519	0.0319709	0.0153468	4096	0.0575458	0.0250367	0.0215857	0.00087815
rs10419198	19	49534760	PI 18:0;0_18:2;0	T	C	T	2590	-0.0373251	0.0319589	0.242951	4107	0.0546523	0.0249862	0.0287767	0.0233721
rs10419198	19	49534760	PI 18:1;0_18:1;0	T	C	T	2587	-0.0340023	0.0319724	0.287659	4104	0.0556566	0.025007	0.0260926	0.0271839
rs17695224	19	51820963	DAG 16:1;0_18:1;0	A	G	A	2270	-0.0839968	0.0377305	0.0260967	3538	0.0279413	0.0311341	0.369539	0.0221199
rs17695224	19	51820963	PC 14:0;0_18:2;0	A	G	A	2451	0.0478414	0.0367111	0.192634	3961	-0.0520658	0.0291827	0.074479	0.0331427
rs17695224	19	51820963	PC O-16:1;0/18:2;0	A	G	A	2551	0.05365	0.0360583	0.13691	4075	-0.0585736	0.0288504	0.042396	0.0150921
rs17695224	19	51820963	PC O-17:0;0/15:0;0	A	G	A	2171	0.0271506	0.039104	0.487557	3554	-0.0714223	0.0307774	0.0203642	0.0476091
rs17695224	19	51820963	PE O-16:1;0/22:5;0	A	G	A	2040	0.0446458	0.0401262	0.265997	3194	-0.0707751	0.0324884	0.0294437	0.0253806
rs17695224	19	51820963	PE O-18:1;0/18:2;0	A	G	A	2465	0.0204744	0.0365674	0.575594	3954	-0.0785022	0.0293794	0.00757072	0.0348555
rs17695224	19	51820963	PE O-18:2;0/18:1;0	A	G	A	2407	0.040939	0.0368402	0.266568	3872	-0.100607	0.0296367	0.000694017	0.00275625
rs17695224	19	51820963	SM 32:1;2	A	G	A	2592	0.0481339	0.035724	0.177974	4109	-0.0519881	0.0287641	0.0707734	0.0290371
rs17695224	19	51820963	SM 40:1;2	A	G	A	2592	0.053195	0.0357212	0.136564	4109	-0.0631772	0.0287586	0.0280898	0.0111615
rs17695224	19	51820963	TAG 48:0;0	A	G	A	2117	-0.0758761	0.0394339	0.0544721	2996	0.0328335	0.033845	0.332069	0.0364459
rs3752125	19	51824531	DAG 16:1;0_18:1;0	T	C	T	2270	-0.081941	0.0353305	0.0204689	3538	0.0218143	0.0294051	0.458225	0.0239955
rs3752125	19	51824531	PC O-16:1;0/18:2;0	T	C	T	2551	0.060578	0.0336638	0.0720575	4075	-0.0316514	0.0273161	0.246643	0.0333835
rs3752125	19	51824531	PE O-18:1;0/18:2;0	T	C	T	2465	0.0122912	0.0342085	0.719399	3954	-0.0946875	0.0277381	0.000647486	0.0151379
rs3752125	19	51824531	PE O-18:2;0/18:1;0	T	C	T	2407	0.031732	0.0345441	0.358401	3872	-0.0950988	0.0279989	0.000689365	0.00434036
19:54173068	19	54173068	PC 16:1;0_20:4;0	C	T	T	1892	0.0162022	0.0326848	0.620156	3301	0.0982922	0.0257184	0.000134894	0.0484057
19:54173068	19	54173068	PE 18:0;0_18:2;0	C	T	T	2574	0.0149109	0.0279654	0.593948	4082	-0.0615584	0.0230024	0.0074767	0.0347019
19:54173068	19	54173068	PI 18:0;0_20:3;0	C	T	T	2453	-0.172323	0.0284897	1.68484e-09	3888	-0.252922	0.0232066	2.8888e-27	0.0282745
19:54173068	19	54173068	PI 18:0;0_20:4;0	C	T	T	2592	-0.228935	0.0275024	1.35633e-16	4109	-0.314616	0.0223877	7.53545e-44	0.0156878
19:54288907	19	54288907	CE 18:2;0	G	C	C	2592	0.0617755	0.0305666	0.0433809	4109	-0.041127	0.0238261	0.0843995	0.00792704
19:54288907	19	54288907	CE 18:3;0	G	C	C	2592	0.0445742	0.0305781	0.145041	4109	-0.0320416	0.0238295	0.178823	0.048118
19:54288907	19	54288907	PC 16:1;0_20:4;0	G	C	C	1892	-0.0510449	0.0357364	0.15335	3301	0.0372775	0.0266905	0.16261	0.0476848
19:54288907	19	54288907	PC O-16:1;0/16:0;0	G	C	C	2061	-0.0643901	0.0341547	0.0595373	3418	0.0216673	0.026122	0.406897	0.0453506
19:54289975	19	54289975	CE 18:2;0	G	C	C	2592	0.0585663	0.03096	0.0586456	4109	-0.0293379	0.0242379	0.226189	0.0253742
19:54293995	19	54293995	CE 18:2;0	C	T	T	2592	0.0567715	0.0305444	0.0631891	4109	-0.022693	0.0238189	0.340782	0.0402125
19:54304302	19	54304302	DAG 18:1;0_18:1;0	T	C	C	2494	-0.0365428	0.0290683	0.208822	3935	0.0475156	0.0228179	0.037372	0.0229266
19:54304302	19	54304302	DAG 18:1;0_18:3;0	T	C	C	2401	-0.0504339	0.0294683	0.087125	3748	0.0579074	0.0234241	0.0134752	0.0040014
19:54304302	19	54304302	PC 16:1;0_20:4;0	T	C	C	1892	-0.0524946	0.0332525	0.114581	3301	0.0441037	0.0248847	0.0764328	0.0200277
19:54325893	19	54325893	DAG 18:1;0_18:3;0	G	A	A	2401	-0.0291258	0.0326672	0.372702	3748	0.0601142	0.0256408	0.0191062	0.0316425
rs34503352	19	58139929	CE 14:0;0	A	G	A	2592	0.0540119	0.0409614	0.187418	4109	-0.0903002	0.0337199	0.0074369	0.00652759
rs34503352	19	58139929	CE 15:0;0	A	G	A	2268	0.0256006	0.0436604	0.557693	3736	-0.0904749	0.0352231	0.0102489	0.0385287
rs34503352	19	58139929	CE 16:1;0	A	G	A	2590	0.0970342	0.0409516	0.017886	4109	-0.0141537	0.0337486	0.674955	0.0361465
rs34503352	19	58139929	CE 17:1;0	A	G	A	2591	0.0515253	0.040981	0.20876	4103	-0.0573595	0.0337638	0.0894244	0.0403036
rs34503352	19	58139929	CE 18:3;0	A	G	A	2592	0.0468023	0.0409648	0.253352	4109	-0.0610593	0.0337359	0.070381	0.0421018
rs34503352	19	58139929	DAG 16:1;0_18:1;0	A	G	A	2270	0.104283	0.0441012	0.0181317	3538	-0.0734985	0.0364055	0.0435742	0.00187842
rs34503352	19	58139929	LPC 18:2;0	A	G	A	2592	-0.126951	0.0408991	0.00192992	4109	-0.00633204	0.0337492	0.851183	0.0229228
rs34503352	19	58139929	LPC 20:4;0	A	G	A	2275	-0.0764317	0.0435535	0.0794126	3548	0.0464129	0.0362546	0.200562	0.0301754
rs34503352	19	58139929	PC 14:0;0_16:0;0	A	G	A	1881	0.0802196	0.0478719	0.0939606	3244	-0.09625	0.0378534	0.0110459	0.00383351
rs34503352	19	58139929	PC 15:0;0_18:1;0	A	G	A	2236	0.111705	0.044704	0.0125338	3799	-0.042511	0.0351324	0.226346	0.00668096
rs34503352	19	58139929	PC 16:0;0_17:1;0	A	G	A	2559	0.142807	0.0410877	0.000518106	4051	-0.00734057	0.0340737	0.829441	0.00490956
rs34503352	19	58139929	PC 16:0;0_18:3;0	A	G	A	2592	0.0670961	0.0409539	0.101474	4109	-0.066798	0.0337332	0.0477495	0.0116179
rs34503352	19	58139929	PC 18:0;0_18:3;0	A	G	A	2414	0.0356314	0.0421571	0.39808	3827	-0.0828355	0.0348365	0.0174632	0.0302942
rs34503352	19	58139929	PC 18:0;0_20:2;0	A	G	A	2039	0.039343	0.0458534	0.390984	3357	-0.0771755	0.0372209	0.0382071	0.0485039
rs34503352	19	58139929	PC O-16:1;0/18:0;0	A	G	A	2413	-0.134125	0.0421894	0.00149602	3892	0.0291359	0.0347305	0.401569	0.00281154
rs34503352	19	58139929	PC O-16:2;0/18:0;0	A	G	A	2417	-0.0736568	0.0427036	0.0846842	3815	0.0392777	0.0348889	0.260324	0.0405598
rs34503352	19	58139929	PE O-16:1;0/22:5;0	A	G	A	2040	-0.0554982	0.0465466	0.233277	3194	0.0874591	0.0379324	0.0211936	0.0172742
rs34503352	19	58139929	TAG 46:1;0	A	G	A	2246	0.0614876	0.0436662	0.159232	3437	-0.051943	0.0372563	0.163345	0.0481389
rs34503352	19	58139929	TAG 46:2;0	A	G	A	2042	0.0656393	0.0458185	0.152128	3054	-0.0625515	0.0396179	0.11447	0.0343148
rs34503352	19	58139929	TAG 48:1;0	A	G	A	2542	0.0805532	0.0414541	0.0521034	4013	-0.0469941	0.0341747	0.169173	0.0175924
rs34503352	19	58139929	TAG 48:2;0	A	G	A	2556	0.0642867	0.0413256	0.119924	4052	-0.0605331	0.0339118	0.0743337	0.0195492
rs34503352	19	58139929	TAG 48:3;0	A	G	A	2482	0.0459471	0.0420071	0.274152	3925	-0.0642726	0.0347491	0.0644433	0.043202
rs34503352	19	58139929	TAG 49:1;0	A	G	A	2182	0.080866	0.0442756	0.067923	3285	-0.0618969	0.0378786	0.102336	0.0142807
rs34503352	19	58139929	TAG 49:2;0	A	G	A	2239	0.0814495	0.0442701	0.0659257	3442	-0.0701562	0.0371072	0.0587566	0.00867689
rs12983728	19	58159900	CE 14:0;0	A	G	A	2592	0.0547092	0.0409525	0.181693	4109	-0.0924942	0.0336963	0.00607865	0.0055088
rs12983728	19	58159900	CE 15:0;0	A	G	A	2268	0.0304205	0.0436472	0.485898	3736	-0.0906736	0.0351932	0.01002	0.0307908
rs12983728	19	58159900	CE 16:1;0	A	G	A	2590	0.0963073	0.0409437	0.0187379	4109	-0.0164368	0.0337262	0.626029	0.0335519
rs12983728	19	58159900	CE 17:1;0	A	G	A	2591	0.0526775	0.0409719	0.198663	4103	-0.0578906	0.0337414	0.08629	0.0372366
rs12983728	19	58159900	CE 18:3;0	A	G	A	2592	0.0453211	0.0409569	0.268589	4109	-0.0629818	0.0337129	0.0618079	0.0411888
rs12983728	19	58159900	DAG 16:1;0_18:1;0	A	G	A	2270	0.102215	0.0440924	0.020527	3538	-0.0776185	0.036371	0.0329052	0.00165364
rs12983728	19	58159900	LPC 18:2;0	A	G	A	2592	-0.123414	0.0408948	0.00257065	4109	-0.00634526	0.0337271	0.85078	0.0272102
rs12983728	19	58159900	LPC 20:4;0	A	G	A	2275	-0.0761437	0.0435483	0.080514	3548	0.0434547	0.0362168	0.230278	0.0347254
rs12983728	19	58159900	PC 14:0;0_16:0;0	A	G	A	1881	0.0776408	0.0478717	0.105003	3244	-0.0962024	0.0378338	0.0110441	0.0043845
rs12983728	19	58159900	PC 15:0;0_18:1;0	A	G	A	2236	0.111044	0.0447138	0.0130849	3799	-0.0439191	0.0351036	0.210965	0.00641137
rs12983728	19	58159900	PC 16:0;0_17:1;0	A	G	A	2559	0.145811	0.0410747	0.000392332	4051	-0.00924809	0.0340518	0.785952	0.00365814
rs12983728	19	58159900	PC 16:0;0_18:3;0	A	G	A	2592	0.0668999	0.0409455	0.102406	4109	-0.0666323	0.0337112	0.0481577	0.0118126
rs12983728	19	58159900	PC 18:0;0_18:3;0	A	G	A	2414	0.0361017	0.0421476	0.391776	3827	-0.0817649	0.034813	0.0188903	0.0310739
rs12983728	19	58159900	PC 18:0;0_20:2;0	A	G	A	2039	0.0397916	0.0458401	0.385468	3357	-0.0771807	0.0371939	0.0380542	0.0475321
rs12983728	19	58159900	PC O-16:1;0/18:0;0	A	G	A	2413	-0.129627	0.0421859	0.00214467	3892	0.030047	0.034707	0.38669	0.00346755
rs12983728	19	58159900	PC O-16:2;0/18:0;0	A	G	A	2417	-0.0704957	0.0426963	0.0988491	3815	0.0402736	0.0348703	0.248181	0.0444977
rs12983728	19	58159900	PE O-16:1;0/22:5;0	A	G	A	2040	-0.0549491	0.0465446	0.237911	3194	0.0856084	0.0379062	0.0239864	0.0192034
rs12983728	19	58159900	TAG 46:1;0	A	G	A	2246	0.059199	0.0436578	0.175244	3437	-0.0565636	0.0372276	0.128754	0.0436281
rs12983728	19	58159900	TAG 46:2;0	A	G	A	2042	0.0626497	0.045812	0.171607	3054	-0.0655198	0.0395888	0.0980256	0.0342736
rs12983728	19	58159900	TAG 48:1;0	A	G	A	2542	0.0784701	0.0414468	0.0584351	4013	-0.0506929	0.0341495	0.137771	0.0161667
rs12983728	19	58159900	TAG 48:2;0	A	G	A	2556	0.0619387	0.0413181	0.13398	4052	-0.0644466	0.0338877	0.0572724	0.0180249
rs12983728	19	58159900	TAG 48:3;0	A	G	A	2482	0.0430297	0.0420004	0.305696	3925	-0.0682915	0.034723	0.0492821	0.0410749
rs12983728	19	58159900	TAG 49:1;0	A	G	A	2182	0.0797355	0.0442671	0.0718039	3285	-0.0636687	0.0378685	0.0927974	0.0138288
rs12983728	19	58159900	TAG 49:2;0	A	G	A	2239	0.0796444	0.04426	0.0720797	3442	-0.0724792	0.0370785	0.0506938	0.00842146
rs117492019	19	58170494	CE 14:0;0	T	G	T	2592	0.0497421	0.0372585	0.181976	4109	-0.0887927	0.0307812	0.00393899	0.00415034
rs117492019	19	58170494	CE 15:0;0	T	G	T	2268	0.0523443	0.0395311	0.185593	3736	-0.0965749	0.0321767	0.00270528	0.00348191
rs117492019	19	58170494	CE 17:1;0	T	G	T	2591	0.048069	0.0372707	0.197261	4103	-0.0620026	0.030822	0.0443236	0.0228527
rs117492019	19	58170494	CE 20:2;0	T	G	T	2051	-0.129642	0.0419672	0.00203439	3418	-0.0177855	0.0342243	0.603324	0.0388697
rs117492019	19	58170494	DAG 16:1;0_18:1;0	T	G	T	2270	0.0736891	0.0399254	0.0650706	3538	-0.056612	0.0332451	0.0886805	0.0121423
rs117492019	19	58170494	LPC 18:0;0	T	G	T	2591	-0.117486	0.0372027	0.00160687	4109	-0.0147828	0.0308115	0.631408	0.0334922
rs117492019	19	58170494	LPC 18:2;0	T	G	T	2592	-0.104547	0.0372147	0.00500233	4109	-0.0039906	0.0308123	0.896958	0.0374092
rs117492019	19	58170494	LPC 20:4;0	T	G	T	2275	-0.106551	0.0396099	0.00719736	3548	0.0486671	0.0331989	0.142757	0.00267083
rs117492019	19	58170494	PC 14:0;0_16:0;0	T	G	T	1881	0.0500434	0.043402	0.249048	3244	-0.0911217	0.0348248	0.00892294	0.011186
rs117492019	19	58170494	PC 15:0;0_18:1;0	T	G	T	2236	0.0982495	0.0404877	0.0153176	3799	-0.0600474	0.0321822	0.0621384	0.00220851
rs117492019	19	58170494	PC 15:0;0_18:2;0	T	G	T	2309	0.0344329	0.0397646	0.386625	3884	-0.0671938	0.0315903	0.0334794	0.0453821
rs117492019	19	58170494	PC 16:0;0_17:1;0	T	G	T	2559	0.117004	0.0373564	0.00175528	4051	-0.0138175	0.0311127	0.656986	0.00712547
rs117492019	19	58170494	PC 16:0;0_18:3;0	T	G	T	2592	0.0542866	0.037256	0.145204	4109	-0.0548645	0.0308005	0.074939	0.0239442
rs117492019	19	58170494	PC 18:0;0_18:3;0	T	G	T	2414	0.0168032	0.0382812	0.660742	3827	-0.0852287	0.0318359	0.00745743	0.0404354
rs117492019	19	58170494	PC O-18:0;0/20:4;0	T	G	T	2516	-0.0710797	0.0377885	0.0600893	3984	0.034931	0.0313138	0.264698	0.0307648
rs117492019	19	58170494	PC O-18:1;0/20:4;0	T	G	T	2592	-0.0911211	0.0372283	0.0144458	4108	0.0404335	0.0308074	0.189438	0.00648014
rs117492019	19	58170494	PE O-18:1;0/20:4;0	T	G	T	2591	-0.0659082	0.0372517	0.0769672	4108	0.0480301	0.0308047	0.119031	0.0184189
rs117492019	19	58170494	SM 32:1;2	T	G	T	2592	0.00141686	0.0372713	0.969679	4109	-0.105343	0.0307685	0.000623712	0.0271783
rs117492019	19	58170494	TAG 48:1;0	T	G	T	2542	0.0629036	0.0376739	0.0951049	4013	-0.0368646	0.03124	0.238052	0.0414976
rs117492019	19	58170494	TAG 49:1;0	T	G	T	2182	0.0773643	0.0402793	0.0549004	3285	-0.0584079	0.0346344	0.0918114	0.0105929
rs117492019	19	58170494	TAG 49:2;0	T	G	T	2239	0.0880725	0.0403048	0.0289805	3442	-0.0595593	0.0340109	0.0800036	0.00512003
rs35350976	19	58511807	CE 16:0;0	G	A	G	2592	0.0649723	0.0366871	0.0766811	4109	-0.0426863	0.029267	0.144776	0.0217913
rs35350976	19	58511807	CE 16:1;0	G	A	G	2590	0.0879576	0.0366745	0.0165404	4109	-0.00936238	0.0292742	0.749124	0.038086
rs35350976	19	58511807	CE 18:1;0	G	A	G	2592	0.0944534	0.0366624	0.0100412	4109	-0.012663	0.0292739	0.66535	0.0224208
rs35350976	19	58511807	CE 20:2;0	G	A	G	2051	0.102033	0.0407831	0.0124322	3418	0.00045734	0.0319634	0.988585	0.04996
rs35350976	19	58511807	CE 20:3;0	G	A	G	2591	0.0562712	0.0366956	0.125285	4107	-0.0365798	0.0292759	0.211559	0.0479341
rs35350976	19	58511807	CE 20:4;0	G	A	G	2592	0.0616497	0.0366893	0.0930165	4109	-0.070589	0.0292539	0.0158663	0.0048305
rs35350976	19	58511807	DAG 16:0;0_18:1;0	G	A	G	2309	0.0799415	0.0387063	0.0390027	3569	-0.0333503	0.0313323	0.287217	0.0229057
rs35350976	19	58511807	DAG 18:1;0_18:3;0	G	A	G	2401	0.0927656	0.0381432	0.015087	3748	-0.0216599	0.0305484	0.478348	0.019206
rs35350976	19	58511807	PC 16:0;0_20:4;0	G	A	G	2592	0.0896454	0.036667	0.0145575	4109	-0.0572662	0.029261	0.050405	0.00173806
rs35350976	19	58511807	PC 16:0;0_22:4;0	G	A	G	2486	0.0841907	0.0373944	0.0244456	3931	-0.0226871	0.0298725	0.44762	0.0255442
rs35350976	19	58511807	PC 16:1;0_18:0;0	G	A	G	2294	0.0906519	0.0385426	0.0187575	3797	-0.00671873	0.0304297	0.825264	0.0473869
rs35350976	19	58511807	PC 17:0;0_20:4;0	G	A	G	2570	0.0561458	0.0368618	0.127846	4066	-0.0656314	0.0294424	0.0258584	0.00984301
rs35350976	19	58511807	PC 18:0;0_20:4;0	G	A	G	2592	0.0626398	0.0366887	0.0878803	4109	-0.0808321	0.0292474	0.00573989	0.00222962
rs35350976	19	58511807	PC 18:1;0_20:4;0	G	A	G	2592	0.0745117	0.0366801	0.0423172	4108	-0.0344203	0.0292712	0.239699	0.0202728
rs35350976	19	58511807	PC O-18:2;0/20:4;0	G	A	G	2177	0.0794154	0.0395169	0.0445906	3548	-0.0208481	0.0318055	0.512197	0.0480923
rs35350976	19	58511807	PE 16:0;0_20:4;0	G	A	G	2362	0.0400805	0.0381702	0.293804	3865	-0.0596978	0.0301721	0.0479348	0.0402936
rs35350976	19	58511807	PE 18:0;0_20:4;0	G	A	G	2587	0.0400834	0.036731	0.275256	4104	-0.060021	0.0292711	0.0403769	0.0330606
rs35350976	19	58511807	PI 18:0;0_20:4;0	G	A	G	2592	0.0631991	0.0366883	0.0850811	4109	-0.0308315	0.0292707	0.292255	0.0451277
rs35350976	19	58511807	TAG 46:1;0	G	A	G	2246	0.0969931	0.0393148	0.0136959	3437	-0.00673722	0.0319333	0.832917	0.0405604
rs35350976	19	58511807	TAG 48:1;0	G	A	G	2542	0.084254	0.036929	0.0226005	4013	-0.0267191	0.0296666	0.367831	0.0191438
rs35350976	19	58511807	TAG 48:3;0	G	A	G	2482	0.0812671	0.0374703	0.0301894	3925	-0.024004	0.029885	0.421901	0.0280618
rs35350976	19	58511807	TAG 49:1;0	G	A	G	2182	0.089619	0.0397412	0.024228	3285	-0.023757	0.0325894	0.466067	0.0273855
rs35350976	19	58511807	TAG 49:2;0	G	A	G	2239	0.0894291	0.039321	0.0230403	3442	-0.0363328	0.0320057	0.256372	0.0131197
rs35350976	19	58511807	TAG 50:1;0	G	A	G	2585	0.0830245	0.0367167	0.0238285	4087	-0.0390807	0.0293653	0.183313	0.0094004
rs35350976	19	58511807	TAG 50:2;0	G	A	G	2592	0.0837335	0.0366724	0.0224945	4107	-0.0374591	0.0292794	0.20084	0.00980662
rs35350976	19	58511807	TAG 50:3;0	G	A	G	2586	0.0632636	0.0367213	0.0850437	4104	-0.0396018	0.0292795	0.176276	0.0285068
rs35350976	19	58511807	TAG 50:5;0	G	A	G	2083	0.0568628	0.0407485	0.163028	3073	-0.0605886	0.0335337	0.0708915	0.0260401
rs35350976	19	58511807	TAG 52:2;0	G	A	G	2590	0.0605684	0.0367036	0.0990224	4105	-0.0470384	0.0292829	0.108275	0.021919
rs35350976	19	58511807	TAG 54:6;0	G	A	G	2556	0.0343961	0.037051	0.353316	4039	-0.0600061	0.0294851	0.0419025	0.0461898
rs35350976	19	58511807	TAG 54:7;0	G	A	G	2494	0.0401823	0.0375289	0.284407	3883	-0.0579172	0.0301003	0.0544103	0.0414378
rs35350976	19	58511807	TAG 56:3;0	G	A	G	2335	0.0830091	0.0388033	0.0325205	3455	-0.0552447	0.0317342	0.0817974	0.00581475
rs35350976	19	58511807	TAG 56:5;0	G	A	G	2042	0.0623346	0.0419862	0.137792	3091	-0.0745185	0.0337728	0.0274246	0.0110919
rs35350976	19	58511807	TAG 56:6;0	G	A	G	2585	0.0267626	0.0367569	0.46662	4094	-0.0706235	0.02934	0.0161252	0.0383884
rs35350976	19	58511807	TAG 58:7;0	G	A	G	2048	0.0388893	0.0418145	0.352459	3011	-0.0878406	0.0343878	0.0106855	0.01924
rs364585	20	12982070	CE 16:0;0	G	A	A	2592	0.0280041	0.029323	0.339655	4109	-0.0547271	0.0233571	0.0191734	0.0273254
rs364585	20	12982070	CE 16:1;0	G	A	A	2590	0.0583478	0.0293128	0.0466379	4109	-0.028438	0.0233684	0.223697	0.0206101
rs364585	20	12982070	CE 17:0;0	G	A	A	2530	0.0384973	0.0296452	0.1942	4051	-0.0466609	0.0235458	0.0475794	0.0244871
rs364585	20	12982070	CE 17:1;0	G	A	A	2591	0.0470703	0.0293192	0.108519	4103	-0.0330828	0.0233987	0.157475	0.0326176
rs364585	20	12982070	PC 16:0;0_20:4;0	G	A	A	2592	0.0379397	0.0293186	0.195765	4109	-0.0470688	0.0233611	0.0439869	0.023351
rs364585	20	12982070	PC 16:0;0_22:4;0	G	A	A	2486	0.054347	0.0298906	0.0691547	3931	-0.0302583	0.0238924	0.205431	0.0270377
rs364585	20	12982070	PC O-16:0;0/16:1;0	G	A	A	1957	0.0488283	0.0337663	0.148318	3329	-0.0420259	0.0260477	0.106748	0.0331346
rs364585	20	12982070	PC O-17:0;0/15:0;0	G	A	A	2171	0.0861566	0.031929	0.00702177	3554	-0.0503215	0.0251215	0.0452399	0.000781408
rs364585	20	12982070	PE 16:0;0_20:4;0	G	A	A	2362	0.0291416	0.0305065	0.339544	3865	-0.0528331	0.024093	0.0283751	0.0349639
rs364585	20	12982070	SM 32:1;2	G	A	A	2592	0.15155	0.0291765	2.21533e-07	4109	0.0705367	0.0233467	0.00253271	0.0301579
rs364585	20	12982070	SM 36:1;2	G	A	A	2592	0.152734	0.0291742	1.77992e-07	4109	0.0750437	0.0233433	0.00131553	0.0375897
rs1132274	20	17615510	PC 18:1;0_18:3;0	A	C	A	2213	0.0588142	0.0429335	0.17086	3704	-0.0506961	0.0342784	0.139238	0.0462278
rs1132274	20	17615510	PC O-16:0;0/22:5;0	A	C	A	2140	0.0861973	0.0434815	0.0475634	3465	-0.0370736	0.0355454	0.297025	0.0281682
rs1132274	20	17615510	PI 18:1;0_18:1;0	A	C	A	2587	0.0506257	0.0401018	0.206908	4104	-0.0530267	0.0324761	0.10259	0.0445735
rs2143544	20	17808576	CE 14:0;0	C	T	T	2592	0.0481211	0.0288882	0.0958804	4109	-0.0249827	0.022672	0.270561	0.0465134
rs2143544	20	17808576	LPC 16:0;0	C	T	T	2592	0.0672375	0.0288735	0.0199519	4109	-0.0100791	0.0226748	0.656698	0.0352054
rs2143544	20	17808576	LPC 20:4;0	C	T	T	2275	0.0838445	0.0309154	0.00673684	3548	0.000668839	0.0244675	0.978193	0.0348878
rs2143544	20	17808576	LPE 18:0;0	C	T	T	2274	0.0774891	0.030796	0.0119309	3582	-0.0351027	0.0244053	0.150431	0.00416516
rs2143544	20	17808576	PC 14:0;0_18:1;0	C	T	T	2541	0.0503466	0.0291899	0.0846856	4055	-0.0237408	0.0227963	0.297735	0.0454598
rs2143544	20	17808576	PC 16:0;0_16:0;0	C	T	T	2592	0.0740594	0.0288671	0.0103575	4109	-0.0333028	0.0226694	0.141891	0.00344399
rs2143544	20	17808576	PC 16:0;0_22:5;0	C	T	T	2592	0.0487585	0.0288878	0.0915589	4107	-0.0254582	0.0226758	0.261628	0.0432903
rs2143544	20	17808576	PC 18:2;0_20:4;0	C	T	T	2544	0.0371862	0.0292193	0.203256	4036	-0.0458047	0.0228748	0.0453074	0.0253221
rs2143544	20	17808576	PC O-16:0;0/16:0;0	C	T	T	2395	0.0544839	0.0300589	0.0700233	3769	-0.038461	0.0236669	0.104225	0.0151223
rs2143544	20	17808576	PC O-16:0;0/20:4;0	C	T	T	2592	0.0396983	0.0288932	0.169571	4109	-0.0345171	0.0226689	0.127921	0.0432939
rs2143544	20	17808576	PC O-16:0;0/22:5;0	C	T	T	2140	0.0510482	0.0316516	0.106932	3465	-0.0318142	0.0247498	0.198728	0.0391777
rs2143544	20	17808576	PI 16:0;0_18:2;0	C	T	T	2507	0.0583318	0.0293873	0.0472606	4028	-0.0156086	0.0228635	0.494844	0.0470508
rs2618568	20	17863324	Cer 40:1;2	A	C	C	2572	-0.0630754	0.0288592	0.0289331	4077	0.0160378	0.0231544	0.488572	0.0324997
rs2618568	20	17863324	Cer 40:2;2	A	C	C	1913	-0.0747633	0.0336337	0.0263412	3022	0.0291802	0.0268203	0.276687	0.0156802
rs2618568	20	17863324	Cer 42:2;2	A	C	C	2592	-0.0586947	0.0287225	0.0411029	4108	0.0306399	0.0230801	0.184402	0.0153295
rs2618568	20	17863324	Chol	A	C	C	2587	-0.0370101	0.0287572	0.198215	4106	0.0621693	0.0230685	0.0070678	0.00714012
rs2618568	20	17863324	LPC 16:0;0	A	C	C	2592	-0.062003	0.0287198	0.0309499	4109	0.0248245	0.0230814	0.282205	0.0184461
rs2618568	20	17863324	LPE 18:0;0	A	C	C	2274	-0.101303	0.030466	0.000897861	3582	0.0419371	0.0246164	0.0885388	0.00025513
rs2618568	20	17863324	PC 18:1;0_20:3;0	A	C	C	2590	-0.0227855	0.0287493	0.428109	4108	0.0532918	0.0230731	0.0209543	0.0390388
rs2618568	20	17863324	PC O-16:0;0/16:0;0	A	C	C	2395	-0.0322905	0.0299035	0.28033	3769	0.0460473	0.0240582	0.0556961	0.0412393
rs2618568	20	17863324	PE 18:0;0_20:4;0	A	C	C	2587	-0.0523777	0.0287663	0.0687526	4104	0.0369388	0.0230854	0.109655	0.0154547
rs2618568	20	17863324	PI 16:0;0_18:1;0	A	C	C	2583	-0.0581887	0.0287599	0.0431492	4103	0.0295265	0.0230945	0.201143	0.0174028
rs2618568	20	17863324	SM 34:1;2	A	C	C	2592	-0.0549371	0.0287253	0.0559226	4109	0.0620445	0.0230644	0.00717282	0.00149586
rs2618568	20	17863324	SM 34:2;2	A	C	C	2592	-0.0398364	0.0287349	0.165762	4109	0.0445191	0.0230742	0.0537514	0.0220795
rs2618568	20	17863324	SM 36:1;2	A	C	C	2592	-0.0619221	0.0287198	0.0311696	4109	0.0744867	0.0230554	0.00124431	0.000212362
rs2618568	20	17863324	SM 36:2;2	A	C	C	2591	-0.0423257	0.0287399	0.14095	4109	0.065898	0.0230618	0.00429196	0.00331433
rs2618568	20	17863324	SM 38:1;2	A	C	C	2592	-0.047904	0.0287302	0.095561	4109	0.0600336	0.0230657	0.00928175	0.00339381
rs2618568	20	17863324	SM 38:2;2	A	C	C	2578	-0.0260978	0.0288216	0.365289	4100	0.0882029	0.0230721	0.000133837	0.00196155
rs2618568	20	17863324	SM 40:1;2	A	C	C	2592	-0.020566	0.0287428	0.474353	4109	0.0529853	0.0230699	0.0216842	0.0459735
rs2618568	20	17863324	SM 40:2;2	A	C	C	2592	-0.0367574	0.0287365	0.20097	4109	0.0426057	0.0230751	0.0649069	0.0312855
rs2618568	20	17863324	SM 42:2;2	A	C	C	2592	-0.00266999	0.0287456	0.926003	4109	0.0808319	0.0230502	0.000458419	0.0234363
rs2618568	20	17863324	TAG 53:4;0	A	C	C	2369	-0.040174	0.0300223	0.180981	3686	0.0362416	0.0244422	0.138227	0.0483978
rs2618568	20	17863324	TAG 56:4;0	A	C	C	2127	-0.0571819	0.0317427	0.0717788	3330	0.0299258	0.0257902	0.245987	0.0331864
rs2618566	20	17864040	Cer 42:2;2	T	G	G	2592	-0.0492216	0.0294833	0.095144	4108	0.0551135	0.0235927	0.0195369	0.00572638
rs2618566	20	17864040	Chol	T	G	G	2587	-0.0325795	0.0295112	0.269708	4106	0.0719551	0.0235852	0.00229646	0.00565608
rs2618566	20	17864040	LPC 16:0;0	T	G	G	2592	-0.0650079	0.0294714	0.0274859	4109	0.0263328	0.023604	0.264654	0.0155603
rs2618566	20	17864040	LPC 18:0;0	T	G	G	2591	-0.0245765	0.0295003	0.404869	4109	0.0559123	0.0235914	0.0178325	0.0331024
rs2618566	20	17864040	LPE 18:0;0	T	G	G	2274	-0.0987486	0.0312721	0.00161092	3582	0.0286308	0.0252132	0.256221	0.00151922
rs2618566	20	17864040	PC O-16:1;0/18:0;0	T	G	G	2413	-0.018506	0.0305569	0.544821	3892	0.0702723	0.0243158	0.00387395	0.0230025
rs2618566	20	17864040	PC O-18:0;0/20:4;0	T	G	G	2516	-0.0644018	0.0299099	0.0313985	3984	0.01263	0.0239714	0.598308	0.0444659
rs2618566	20	17864040	SM 34:1;2	T	G	G	2592	-0.0475715	0.0294843	0.106768	4109	0.0657378	0.0235852	0.00534026	0.00269077
rs2618566	20	17864040	SM 34:2;2	T	G	G	2592	-0.0442345	0.0294863	0.133692	4109	0.0505094	0.0235944	0.0323538	0.0121133
rs2618566	20	17864040	SM 36:1;2	T	G	G	2592	-0.0585083	0.0294767	0.0472609	4109	0.0795812	0.0235748	0.000743167	0.000253663
rs2618566	20	17864040	SM 36:2;2	T	G	G	2591	-0.0562076	0.0294836	0.0567088	4109	0.071713	0.023581	0.00237174	0.000703304
rs2618566	20	17864040	SM 38:1;2	T	G	G	2592	-0.0407858	0.0294882	0.166746	4109	0.066013	0.023585	0.00515107	0.00467858
rs2618566	20	17864040	SM 38:2;2	T	G	G	2578	-0.0475183	0.029573	0.108217	4100	0.0949941	0.0235855	5.73578e-05	0.000164867
rs2618566	20	17864040	SM 40:2;2	T	G	G	2592	-0.0348053	0.0294912	0.238032	4109	0.0473167	0.023596	0.0449979	0.0296812
rs2618566	20	17864040	SM 42:2;2	T	G	G	2592	-0.000153586	0.0294991	0.995846	4109	0.0995255	0.0235564	2.44138e-05	0.00827911
rs2328223	20	17865277	Cer 42:2;2	C	A	C	2592	-0.0388476	0.0341275	0.255098	4108	0.0546124	0.0278238	0.0497371	0.0337933
rs2328223	20	17865277	LPC 16:0;0	C	A	C	2592	-0.0733628	0.0341056	0.0315647	4109	0.0297022	0.0278313	0.285933	0.019216
rs2328223	20	17865277	LPE 18:0;0	C	A	C	2274	-0.0739332	0.0362761	0.041659	3582	0.0417573	0.0295589	0.157836	0.0134234
rs2328223	20	17865277	PC 16:1;0_20:4;0	C	A	C	1892	-0.049756	0.0395836	0.208914	3301	0.0603049	0.0311597	0.053033	0.0289058
rs2328223	20	17865277	PC O-16:0;0/22:5;0	C	A	C	2140	-0.0692073	0.0375153	0.0652086	3465	0.0308339	0.03049	0.311953	0.0385079
rs2328223	20	17865277	PC O-18:0;0/20:4;0	C	A	C	2516	-0.0899545	0.0346355	0.00945428	3984	-0.0013137	0.0282663	0.962933	0.047394
rs2328223	20	17865277	SM 34:1;2	C	A	C	2592	-0.0589427	0.0341164	0.0841626	4109	0.0386041	0.0278286	0.165453	0.0267173
rs2328223	20	17865277	SM 36:1;2	C	A	C	2592	-0.0922347	0.0340879	0.00685892	4109	0.033822	0.0278301	0.224321	0.00417595
rs2328223	20	17865277	SM 36:2;2	C	A	C	2591	-0.0680799	0.0341129	0.0460688	4109	0.0278099	0.0278318	0.31775	0.0294045
rs2745865	20	17867091	CE 15:0;0	C	T	T	2268	-0.0732165	0.0456062	0.108543	3736	0.0579475	0.0341509	0.0898161	0.0213289
rs2745865	20	17867091	CE 20:2;0	C	T	T	2051	-0.0539171	0.04742	0.255666	3418	0.065791	0.0359416	0.0672632	0.0442365
rs2745865	20	17867091	Chol	C	T	T	2587	-0.0670068	0.0425002	0.115005	4106	0.0666716	0.0328474	0.0424477	0.0128213
rs2745865	20	17867091	PC 14:0;0_18:2;0	C	T	T	2451	-0.0626093	0.0439373	0.154293	3961	0.0459179	0.0335502	0.171193	0.0496281
rs2745865	20	17867091	PC 17:0;0_18:2;0	C	T	T	2591	-0.0911614	0.0424742	0.0319435	4106	0.026692	0.0328699	0.41681	0.0282096
rs2745865	20	17867091	PC 18:1;0_18:3;0	C	T	T	2213	-0.0951328	0.046627	0.0414398	3704	0.0336944	0.0345193	0.329077	0.0263773
rs2745865	20	17867091	PC O-16:0;0/16:1;0	C	T	T	1957	0.0168554	0.0494319	0.733153	3329	-0.104518	0.0362389	0.00395	0.0476774
rs2745865	20	17867091	PC O-16:1;0/18:0;0	C	T	T	2413	-0.0405478	0.0439555	0.356373	3892	0.0785632	0.0339317	0.0206463	0.0319503
rs2745865	20	17867091	PE 18:1;0_18:1;0	C	T	T	2538	-0.0559942	0.0429581	0.192536	4040	0.0646082	0.033049	0.0506614	0.0260719
rs2745865	20	17867091	PI 18:1;0_18:2;0	C	T	T	2270	-0.129293	0.0458858	0.00487876	3790	0.0115486	0.0343878	0.737014	0.0140416
rs2745865	20	17867091	SM 36:2;2	C	T	T	2591	-0.0104783	0.0425115	0.805328	4109	0.1016	0.0328221	0.00197824	0.0369044
rs2745865	20	17867091	SM 38:1;2	C	T	T	2592	-0.0161246	0.0425085	0.704476	4109	0.0961587	0.0328261	0.00341561	0.0365609
rs2745865	20	17867091	SM 38:2;2	C	T	T	2578	-0.0386566	0.0425743	0.363974	4100	0.141685	0.032805	1.60443e-05	0.000792559
rs2745865	20	17867091	SM 40:2;2	C	T	T	2592	-0.0468957	0.0424997	0.26994	4109	0.0942932	0.0328275	0.00409471	0.00856025
rs2268086	20	34060932	PC O-18:2;0/16:0;0	G	A	A	2585	0.0273856	0.0286295	0.338883	4100	-0.058189	0.0231998	0.0121743	0.0202179
rs2268086	20	34060932	PE O-18:1;0/18:2;0	G	A	A	2465	0.0501917	0.0292719	0.0865313	3954	-0.0532075	0.0236401	0.0244575	0.00599426
rs2268086	20	34060932	PE O-18:1;0/20:4;0	G	A	A	2591	0.021008	0.0285796	0.462364	4108	-0.0661411	0.023168	0.00432733	0.0178466
rs6059988	20	34690297	DAG 16:0;0_18:2;0	C	T	T	2240	-0.0337535	0.0298508	0.258286	3431	0.0430063	0.0247333	0.0821597	0.0476948
rs6059988	20	34690297	DAG 18:1;0_18:3;0	C	T	T	2401	-0.0383784	0.0289222	0.18465	3748	0.0368266	0.0236935	0.120198	0.0442764
rs6059988	20	34690297	PC 14:0;0_18:1;0	C	T	T	2541	0.0586371	0.0279464	0.035986	4055	-0.0169163	0.0227453	0.457085	0.0360108
rs6059988	20	34690297	PC 16:0;0_17:1;0	C	T	T	2559	0.0394621	0.0279862	0.158646	4051	-0.0378917	0.0227236	0.0954918	0.0318931
rs6059988	20	34690297	PC O-16:0;0/16:0;0	C	T	T	2395	0.0423517	0.028944	0.143537	3769	-0.0445202	0.0235112	0.0583586	0.0198252
rs6120757	20	34900968	CE 14:0;0	T	C	C	2592	0.0432105	0.0284412	0.128812	4109	-0.0364365	0.0227283	0.108983	0.0286931
rs6120757	20	34900968	LPC 18:0;0	T	C	C	2591	0.0390699	0.028451	0.169798	4109	-0.0331863	0.0227295	0.144353	0.0472319
rs6120757	20	34900968	LPC 18:1;0	T	C	C	2592	0.0612664	0.0284284	0.0312451	4109	-0.0209197	0.0227331	0.357507	0.0239548
rs6120757	20	34900968	PC 14:0;0_18:1;0	T	C	C	2541	0.0568564	0.0286183	0.0470611	4055	-0.0347828	0.0228876	0.12866	0.0123936
rs6120757	20	34900968	PC 15:0;0_18:1;0	T	C	C	2236	0.0298404	0.0307182	0.331443	3799	-0.0604168	0.0235872	0.0104627	0.0197819
rs6120757	20	34900968	PC 16:0;0_17:1;0	T	C	C	2559	0.0296345	0.028659	0.301217	4051	-0.0502607	0.0228686	0.0280194	0.0293266
rs6120757	20	34900968	PC 16:0;0_18:3;0	T	C	C	2592	0.0497745	0.0284371	0.0801789	4109	-0.0462584	0.022724	0.0418481	0.00833528
rs6120757	20	34900968	PC 17:0;0_18:1;0	T	C	C	2553	0.0766527	0.0286298	0.00746779	4052	-0.027715	0.0229004	0.226257	0.00441662
rs6120757	20	34900968	PC 18:0;0_18:1;0	T	C	C	2592	0.0401986	0.0284429	0.157686	4108	-0.0459176	0.0227244	0.0433825	0.0180087
rs6120757	20	34900968	PC 18:0;0_18:3;0	T	C	C	2414	0.0229464	0.0295598	0.437665	3827	-0.0540181	0.0236112	0.0222027	0.0419145
rs6120757	20	34900968	PC 18:1;0_18:3;0	T	C	C	2213	0.0719544	0.0306774	0.0190885	3704	-0.0128887	0.0240442	0.591962	0.0295005
rs6120757	20	34900968	PC O-16:0;0/16:0;0	T	C	C	2395	0.0523189	0.0296157	0.0774236	3769	-0.0303659	0.0236865	0.199923	0.0292319
rs6120757	20	34900968	PC O-17:0;0/15:0;0	T	C	C	2171	0.0741383	0.031165	0.0174507	3554	-0.0483827	0.024426	0.0476922	0.00197322
rs6120757	20	34900968	PC O-17:0;0/17:1;0	T	C	C	2458	0.0424034	0.0292083	0.146697	3965	-0.0425334	0.0231012	0.0656701	0.0225593
rs6120757	20	34900968	SM 32:1;2	T	C	C	2592	0.0699286	0.0284207	0.0139399	4109	-0.0120283	0.0227347	0.596782	0.0243307
rs6120757	20	34900968	SM 38:1;2	T	C	C	2592	0.0471489	0.0284388	0.0974579	4109	-0.0302183	0.0227306	0.183786	0.0335797
rs6120757	20	34900968	SM 38:2;2	T	C	C	2578	0.0897896	0.0284888	0.00164161	4100	0.00277196	0.0227564	0.903055	0.0170077
rs6120757	20	34900968	SM 40:2;2	T	C	C	2592	0.0595969	0.0284298	0.036154	4109	-0.0276588	0.0227314	0.223761	0.0165243
rs6120757	20	34900968	TAG 46:2;0	T	C	C	2042	0.0211485	0.032056	0.509497	3054	-0.0607653	0.0264448	0.0216395	0.0487057
rs1415771	20	35146690	PC 14:0;0_18:2;0	A	G	A	2451	-0.0405501	0.0292334	0.165533	3961	0.0369769	0.0223847	0.0986376	0.0352388
rs1415771	20	35146690	SM 32:1;2	A	G	A	2592	-0.0643021	0.0284595	0.0239399	4109	0.0204169	0.0219989	0.353416	0.0185118
rs1415771	20	35146690	SM 40:2;2	A	G	A	2592	-0.0544644	0.0284674	0.0558305	4109	0.0175376	0.0219995	0.425391	0.0453586
rs7261862	20	35528453	DAG 16:0;0_18:1;0	C	T	C	2309	0.11955	0.0448466	0.00773509	3569	-0.00781771	0.0370485	0.832889	0.0285563
rs7261862	20	35528453	DAG 18:1;0_18:1;0	C	T	C	2494	0.123311	0.0438239	0.00493471	3935	-0.0133334	0.0350789	0.703893	0.0149231
rs7261862	20	35528453	DAG 18:1;0_18:3;0	C	T	C	2401	0.117406	0.0442489	0.00802346	3748	0.00186348	0.0357505	0.958432	0.0422439
rs7261862	20	35528453	PC 18:1;0_20:2;0	C	T	C	2036	-0.0603571	0.0475378	0.204349	3435	0.0672271	0.0374223	0.0725113	0.0349598
rs7261862	20	35528453	PC O-16:1;0/18:2;0	C	T	C	2551	-0.105912	0.0430003	0.0138417	4075	0.0183808	0.0345161	0.59439	0.0241871
rs7261862	20	35528453	PC O-17:0;0/17:1;0	C	T	C	2458	-0.0742659	0.0440109	0.0916455	3965	0.0468719	0.0349222	0.179614	0.0310733
rs7261862	20	35528453	PE 18:1;0_18:1;0	C	T	C	2538	0.0626229	0.0432497	0.147758	4040	-0.0490915	0.0345287	0.155173	0.0435279
rs7261862	20	35528453	TAG 52:2;0	C	T	C	2590	0.101086	0.0426328	0.0178084	4105	-0.00723695	0.0343234	0.833018	0.0478011
rs7261862	20	35528453	TAG 54:3;0	C	T	C	2589	0.111085	0.042646	0.00924472	4101	-0.00130391	0.0343388	0.969712	0.0401044
rs7261862	20	35528453	TAG 54:4;0	C	T	C	2588	0.110993	0.0426482	0.00930667	4105	0.00097606	0.0343236	0.977315	0.0444696
rs7261862	20	35528453	TAG 56:3;0	C	T	C	2335	0.0959084	0.0446402	0.0317784	3455	-0.0192966	0.0372049	0.604033	0.0474255
rs6579245	20	35537447	CE 20:2;0	T	C	T	2051	-0.188484	0.0541063	0.000505129	3418	0.0130807	0.0407097	0.747991	0.00291235
rs6579245	20	35537447	DAG 18:1;0_18:1;0	T	C	T	2494	0.0777243	0.0481907	0.106904	3935	-0.0446152	0.038378	0.245095	0.0470489
rs6579245	20	35537447	PC 18:1;0_20:2;0	T	C	T	2036	-0.0807698	0.0527241	0.125694	3435	0.0798688	0.0410433	0.0517404	0.0162083
rs6579245	20	35537447	PC O-16:1;0/18:2;0	T	C	T	2551	-0.155013	0.047215	0.0010405	4075	0.00519188	0.0377286	0.890555	0.00803136
rs6579245	20	35537447	PE 18:1;0_18:1;0	T	C	T	2538	0.0569823	0.0475954	0.231332	4040	-0.0731543	0.037741	0.0526532	0.0321601
rs11700250	20	35544511	CE 20:2;0	T	C	T	2051	-0.167028	0.0544041	0.00216775	3418	0.00876905	0.0405327	0.828732	0.00956352
rs11700250	20	35544511	PC 18:1;0_20:2;0	T	C	T	2036	-0.0570573	0.0531208	0.282904	3435	0.0744451	0.0409437	0.0691158	0.0499125
rs11700250	20	35544511	PC O-16:1;0/18:2;0	T	C	T	2551	-0.147837	0.0475382	0.00189241	4075	0.00996199	0.0375831	0.790972	0.00921588
rs11700250	20	35544511	PE 18:0;0_18:2;0	T	C	T	2574	0.0686091	0.0473582	0.147535	4082	-0.0556668	0.037501	0.137778	0.0396597
rs11700250	20	35544511	PE 18:1;0_18:1;0	T	C	T	2538	0.0704448	0.0478721	0.141275	4040	-0.0734061	0.0375785	0.0508405	0.0180957
rs3790136	20	35555507	DAG 16:0;0_18:1;0	T	A	T	2309	0.115222	0.0452051	0.0108719	3569	-0.00418943	0.0368575	0.909509	0.0406292
rs3790136	20	35555507	DAG 18:1;0_18:1;0	T	A	T	2494	0.118164	0.0441845	0.00753654	3935	-0.0162542	0.0348854	0.641291	0.0169544
rs3790136	20	35555507	DAG 18:1;0_18:3;0	T	A	T	2401	0.109176	0.0446454	0.0145404	3748	-0.00537656	0.0355713	0.879867	0.0447759
rs3790136	20	35555507	PC O-16:1;0/18:2;0	T	A	T	2551	-0.114799	0.043303	0.00807371	4075	0.0224709	0.0343016	0.512442	0.0129605
rs3790136	20	35555507	PC O-17:0;0/17:1;0	T	A	T	2458	-0.0710802	0.0442123	0.108029	3965	0.0415218	0.0347027	0.231573	0.0451327
rs3790136	20	35555507	PE 18:0;0_18:2;0	T	A	T	2574	0.0687051	0.0430806	0.110879	4082	-0.0457829	0.0342244	0.18106	0.0374497
rs3790136	20	35555507	PE 18:1;0_18:1;0	T	A	T	2538	0.0769173	0.0435792	0.0776841	4040	-0.0493149	0.0343151	0.150761	0.0228594
rs3790136	20	35555507	TAG 54:3;0	T	A	T	2589	0.106089	0.0429763	0.0136308	4101	-0.00588566	0.0341285	0.863088	0.0413117
rs3790136	20	35555507	TAG 54:4;0	T	A	T	2588	0.105671	0.0429788	0.0140105	4105	-0.00401602	0.0341136	0.906291	0.0456117
rs3790136	20	35555507	TAG 56:3;0	T	A	T	2335	0.0966457	0.0449867	0.0317914	3455	-0.024295	0.0369929	0.511388	0.03785
rs2277862	20	35564866	CE 20:2;0	T	C	T	2051	-0.160356	0.0546084	0.0033568	3418	0.00605047	0.0406023	0.881548	0.014469
rs2277862	20	35564866	PC 18:1;0_20:2;0	T	C	T	2036	-0.0642116	0.0533434	0.228831	3435	0.0756522	0.0409923	0.0650476	0.0376178
rs2277862	20	35564866	PC O-16:1;0/18:2;0	T	C	T	2551	-0.148864	0.0477297	0.00183563	4075	0.00925945	0.0376416	0.805702	0.00928748
rs2277862	20	35564866	PE 18:0;0_18:2;0	T	C	T	2574	0.0655621	0.0476919	0.169345	4082	-0.0563687	0.0375587	0.13348	0.044584
rs2277862	20	35564866	PE 18:1;0_18:1;0	T	C	T	2538	0.0654074	0.0481833	0.174753	4040	-0.0713398	0.0376384	0.0581107	0.0253144
rs7261820	20	35572918	CE 20:2;0	A	G	A	2051	-0.172562	0.0544526	0.00155206	3418	0.0036762	0.0405349	0.927742	0.00942645
rs7261820	20	35572918	PC O-16:1;0/18:2;0	A	G	A	2551	-0.151214	0.0475964	0.00150582	4075	0.00958063	0.0375811	0.798788	0.00801519
rs7261820	20	35572918	PE 18:1;0_18:1;0	A	G	A	2538	0.0701211	0.0479366	0.143649	4040	-0.0679282	0.0375801	0.0707496	0.0234269
rs6058302	20	35702115	CE 15:0;0	T	C	T	2268	0.118173	0.0438695	0.0071178	3736	-0.021526	0.0344099	0.531631	0.0122242
rs6058302	20	35702115	CE 20:2;0	T	C	T	2051	-0.0978081	0.0467059	0.0363711	3418	0.0268839	0.0362404	0.458247	0.0349235
rs6058302	20	35702115	PC 16:0;0_18:0;0	T	C	T	2582	-0.0452952	0.0409422	0.268692	4100	0.079271	0.033028	0.0164342	0.0178832
rs6058302	20	35702115	PC 16:0;0_18:2;0	T	C	T	2592	-0.106418	0.0408585	0.00925196	4109	0.0105783	0.0330138	0.748666	0.0259301
rs6058302	20	35702115	PC 16:0;0_20:2;0	T	C	T	2578	-0.0553532	0.0409632	0.176721	4087	0.0534177	0.0330914	0.10655	0.0388709
rs6058302	20	35702115	PC 16:1;0_18:1;0	T	C	T	2589	-0.105188	0.0408668	0.0101101	4104	0.0576419	0.0330078	0.0808321	0.00193761
rs6058302	20	35702115	PC 16:1;0_18:2;0	T	C	T	2590	-0.10511	0.0408645	0.0101622	4102	0.0583259	0.0330187	0.0773947	0.00186538
rs6058302	20	35702115	PC 16:1;0_20:4;0	T	C	T	1892	-0.111998	0.0484696	0.0209578	3301	0.0189749	0.037301	0.610998	0.0322382
rs6058302	20	35702115	PC 18:0;0_22:5;0	T	C	T	2482	-0.0338687	0.0417304	0.417095	3876	0.071939	0.0339243	0.0340211	0.049135
rs6058302	20	35702115	PC 18:1;0_18:2;0	T	C	T	2592	-0.0835647	0.040879	0.0410354	4109	0.0211425	0.0330125	0.521923	0.0462903
rs6058302	20	35702115	PC 18:2;0_20:3;0	T	C	T	2365	-0.045507	0.0428821	0.288703	3809	0.0634434	0.0342013	0.0636737	0.0469993
rs6058302	20	35702115	PC O-18:1;0/20:3;0	T	C	T	2465	-0.0482846	0.0419629	0.249988	3924	0.0641295	0.0337165	0.0572416	0.0367699
rs6058302	20	35702115	PE 16:0;0_20:4;0	T	C	T	2362	-0.114966	0.042532	0.00691998	3865	0.0686122	0.0342943	0.045496	0.000779325
rs6058302	20	35702115	PE O-16:1;0/22:5;0	T	C	T	2040	-0.113532	0.0466452	0.0150208	3194	0.0290733	0.0378478	0.442446	0.0175945
rs2902940	20	40462847	PC 16:0;0_20:5;0	G	A	G	2591	0.0779417	0.034441	0.0237152	4109	-0.00941868	0.0275386	0.732355	0.0475812
rs2902940	20	40462847	PC 18:0;0_20:5;0	G	A	G	2571	0.0662567	0.0345833	0.0554944	4083	-0.024884	0.0275907	0.367163	0.0393886
rs2902940	20	40462847	PC O-18:0;0/16:1;0	G	A	G	1972	-0.0797785	0.0398991	0.0456908	3581	0.0441467	0.0296248	0.136262	0.0126409
rs2902940	20	40462847	TAG 54:7;0	G	A	G	2494	0.0473613	0.0349392	0.17537	3883	-0.0495627	0.0282619	0.0795625	0.0310207
rs2902940	20	40462847	TAG 58:7;0	G	A	G	2048	0.0475046	0.039199	0.225696	3011	-0.0702977	0.0322281	0.0292415	0.020266
rs2902941	20	40462874	CE 20:5;0	G	A	G	2592	0.0632432	0.0316786	0.0459947	4109	-0.0199128	0.0255041	0.434983	0.0408858
rs2902941	20	40462874	LPE 18:1;0	G	A	G	1972	-0.100368	0.0366832	0.00627349	2846	-0.00184475	0.030486	0.951753	0.0388677
rs2902941	20	40462874	LPE 18:2;0	G	A	G	2516	-0.0974591	0.0321782	0.00248081	3931	-0.0129956	0.0260571	0.617995	0.0413589
rs2902941	20	40462874	PC 14:0;0_16:0;0	G	A	G	1881	-0.123966	0.0372687	0.000897086	3244	-0.0200041	0.0287505	0.486615	0.0271966
rs2902941	20	40462874	PC 16:0;0_20:5;0	G	A	G	2591	0.0828074	0.0316646	0.00897094	4109	-0.0246049	0.0255031	0.334713	0.00824513
rs2902941	20	40462874	PC 18:0;0_20:5;0	G	A	G	2571	0.0635909	0.0317965	0.0456122	4083	-0.027321	0.0255568	0.285119	0.0258439
rs2902941	20	40462874	PC O-16:2;0/18:0;0	G	A	G	2417	-0.0350588	0.0330555	0.288976	3815	0.05841	0.0265949	0.0281319	0.0275871
rs2902941	20	40462874	PC O-18:0;0/16:1;0	G	A	G	1972	-0.0774371	0.0365501	0.0342447	3581	0.0320401	0.027545	0.24483	0.0167548
rs2902941	20	40462874	TAG 51:4;0	G	A	G	1959	0.0322484	0.037127	0.385173	2941	-0.0664745	0.0301354	0.0274709	0.0389649
rs2902941	20	40462874	TAG 54:7;0	G	A	G	2494	0.0313286	0.0321955	0.33061	3883	-0.0540031	0.0262382	0.0396387	0.0399225
rs2902941	20	40462874	TAG 56:7;0	G	A	G	2584	0.0473659	0.0317203	0.135497	4093	-0.0420266	0.025531	0.0998203	0.0281371
rs2902941	20	40462874	TAG 58:7;0	G	A	G	2048	0.0218386	0.0360951	0.545227	3011	-0.0734323	0.0297251	0.0135521	0.0416027
rs6029143	20	40490022	CE 20:3;0	T	C	T	2591	0.146847	0.0839784	0.0804742	4107	-0.0754039	0.0648633	0.245098	0.0362149
rs6029143	20	40490022	DAG 16:0;0_18:1;0	T	C	T	2309	0.206157	0.0901659	0.0223202	3569	-0.0242785	0.0706294	0.731058	0.0442292
rs6029143	20	40490022	DAG 16:0;0_18:2;0	T	C	T	2240	0.157181	0.0899551	0.0807184	3431	-0.0794722	0.0720935	0.270388	0.0400859
rs6029143	20	40490022	DAG 16:1;0_18:1;0	T	C	T	2270	0.176702	0.0907416	0.051621	3538	-0.0513942	0.070097	0.463493	0.0466711
rs6029143	20	40490022	PC 16:0;0_20:1;0	T	C	T	2491	0.0921265	0.0856022	0.281935	3944	-0.123464	0.0654689	0.0593898	0.0454454
rs6029143	20	40490022	PC 16:0;0_22:4;0	T	C	T	2486	0.141696	0.0854966	0.0975794	3931	-0.0871323	0.0664226	0.189669	0.0345524
rs6029143	20	40490022	PC 16:0;0_22:5;0	T	C	T	2592	0.176836	0.083955	0.0352731	4107	-0.0523379	0.0648688	0.419813	0.0307682
rs6029143	20	40490022	PC 18:0;0_20:3;0	T	C	T	2589	0.112519	0.0842634	0.181886	4107	-0.112383	0.0648503	0.083177	0.0344172
rs6029143	20	40490022	PC 18:0;0_22:5;0	T	C	T	2482	0.159536	0.0870659	0.0670172	3876	-0.0815902	0.066225	0.218018	0.027505
rs6029143	20	40490022	PC 18:1;0_20:2;0	T	C	T	2036	0.276672	0.0995268	0.00548806	3435	-0.0535362	0.0724273	0.459854	0.00730428
rs6029143	20	40490022	SM 38:2;2	T	C	T	2578	-0.124733	0.0842684	0.138945	4100	0.0975185	0.0648657	0.132816	0.0366214
rs6029143	20	40490022	TAG 51:2;0	T	C	T	2585	0.148379	0.0842462	0.0783131	4092	-0.0750701	0.0648725	0.247261	0.0355982
rs6029143	20	40490022	TAG 51:3;0	T	C	T	2572	0.110489	0.0842825	0.189998	4079	-0.132288	0.0649756	0.0418181	0.022531
rs6029143	20	40490022	TAG 51:4;0	T	C	T	1959	0.136779	0.0987307	0.166096	2941	-0.196705	0.0781412	0.0118785	0.00808377
rs6029143	20	40490022	TAG 56:5;0	T	C	T	2042	0.105263	0.0965129	0.275549	3091	-0.140861	0.0758293	0.06332	0.0449346
rs2207132	20	40513876	PC O-16:0;0/18:1;0	A	G	A	2484	-0.135205	0.0566736	0.0171222	4011	0.0302605	0.0460944	0.511547	0.0235103
rs2207132	20	40513876	PC O-16:0;0/18:2;0	A	G	A	2585	-0.115189	0.0553789	0.0376222	4100	0.0426591	0.0454989	0.348513	0.0276408
rs2207132	20	40513876	PC O-16:1;0/18:1;0	A	G	A	2583	-0.140501	0.0553598	0.0112084	4098	0.0273843	0.0455373	0.547634	0.0191769
rs2207132	20	40513876	PC O-16:1;0/18:2;0	A	G	A	2551	-0.127282	0.0556775	0.022332	4075	0.0739267	0.0456447	0.105393	0.00519445
rs2207132	20	40513876	PC O-16:2;0/18:0;0	A	G	A	2417	-0.145001	0.0572089	0.0113207	3815	0.0928365	0.0469145	0.0479055	0.001306
rs2207132	20	40513876	PC O-18:2;0/16:0;0	A	G	A	2585	-0.113476	0.0553803	0.0405596	4100	0.0919639	0.045481	0.0432385	0.00414679
rs6016373	20	40525455	CE 18:3;0	G	A	G	2592	-0.0901418	0.0291882	0.00203445	4109	-0.00779804	0.0232002	0.736797	0.0272113
rs6016373	20	40525455	CE 20:3;0	G	A	G	2591	-0.0721395	0.0292089	0.0135837	4107	0.0126228	0.0232007	0.586424	0.0230665
rs6016373	20	40525455	PC 16:0;0_18:3;0	G	A	G	2592	-0.0858154	0.0291933	0.00331588	4109	-0.00905978	0.0232	0.696182	0.0395533
rs6016373	20	40525455	PC 16:0;0_20:3;0	G	A	G	2592	-0.0693134	0.0292102	0.0177208	4109	0.015083	0.0231993	0.515632	0.0236657
rs6016373	20	40525455	PC 18:0;0_20:3;0	G	A	G	2589	-0.0732194	0.0292399	0.0123377	4107	0.0245466	0.023201	0.290118	0.0088131
rs6016373	20	40525455	PC 18:1;0_20:3;0	G	A	G	2590	-0.0680438	0.029239	0.0200338	4108	0.0198413	0.0232015	0.392506	0.0185462
rs6016373	20	40525455	PC 18:2;0_20:3;0	G	A	G	2365	-0.0906537	0.0305607	0.00304377	3809	0.00993499	0.0241279	0.680536	0.00978456
rs6016373	20	40525455	PC O-16:1;0/20:3;0	G	A	G	2433	-0.0511786	0.0302142	0.0904208	3887	0.032682	0.0238531	0.170723	0.0293705
rs6016373	20	40525455	PE O-16:1;0/20:4;0	G	A	G	2590	-0.0514021	0.0292315	0.0787896	4106	0.0325012	0.0231991	0.1613	0.0245573
rs6016373	20	40525455	PE O-18:1;0/18:2;0	G	A	G	2465	-0.0645027	0.0298866	0.0310048	3954	0.0111953	0.0237075	0.636793	0.0472185
rs6016373	20	40525455	PE O-18:1;0/20:4;0	G	A	G	2591	-0.0450838	0.0292298	0.123101	4108	0.0317396	0.0232057	0.171465	0.039549
rs6016373	20	40525455	PE O-18:2;0/18:2;0	G	A	G	2271	-0.061509	0.0312846	0.0494074	3647	0.0447876	0.0248655	0.0717546	0.00781653
rs1883711	20	40551182	CE 20:5;0	C	G	C	2592	0.0163427	0.056087	0.770782	4109	0.160377	0.0459342	0.000485462	0.0469464
rs1883711	20	40551182	PC 16:0;0_20:5;0	C	G	C	2591	0.0127422	0.0560891	0.820304	4109	0.159326	0.0459351	0.000528726	0.0431878
rs1883711	20	40551182	PC O-16:0;0/18:1;0	C	G	C	2484	-0.127905	0.0574756	0.0261452	4011	0.0410916	0.0467005	0.378968	0.0224898
rs1883711	20	40551182	PC O-16:0;0/18:2;0	C	G	C	2585	-0.113575	0.0561175	0.043086	4100	0.047447	0.0460753	0.303179	0.0265787
rs1883711	20	40551182	PC O-16:1;0/18:1;0	C	G	C	2583	-0.128876	0.0561081	0.0217029	4098	0.0400227	0.0461143	0.385499	0.0200415
rs1883711	20	40551182	PC O-16:1;0/18:2;0	C	G	C	2551	-0.120611	0.0564326	0.0326726	4075	0.0795019	0.0462254	0.0855309	0.00608394
rs1883711	20	40551182	PC O-16:2;0/18:0;0	C	G	C	2417	-0.139673	0.0578753	0.0158809	3815	0.0839303	0.0474857	0.0772269	0.00281877
rs1883711	20	40551182	PC O-18:0;0/14:0;0	C	G	C	2336	-0.0666155	0.0589176	0.258317	3698	0.0871822	0.0485573	0.0726638	0.0439658
rs1883711	20	40551182	PC O-18:2;0/16:0;0	C	G	C	2585	-0.102958	0.0561254	0.0667061	4100	0.107883	0.0460504	0.0191921	0.00368237
rs6016381	20	40551796	CE 18:3;0	C	T	C	2592	-0.0892623	0.0293302	0.002363	4109	-0.012114	0.0232355	0.602147	0.0392301
rs6016381	20	40551796	CE 20:3;0	C	T	C	2591	-0.0811665	0.0293406	0.00570894	4107	0.0039444	0.0232374	0.86522	0.0229662
rs6016381	20	40551796	PC 16:0;0_18:3;0	C	T	C	2592	-0.0823665	0.0293379	0.00503003	4109	-0.00594641	0.0232361	0.798032	0.0411561
rs6016381	20	40551796	PC 16:0;0_20:3;0	C	T	C	2592	-0.070898	0.0293495	0.0157762	4109	0.0138084	0.0232353	0.552355	0.0236452
rs6016381	20	40551796	PC 18:0;0_20:3;0	C	T	C	2589	-0.0730226	0.0293814	0.0130057	4107	0.0205349	0.0232377	0.376917	0.0125063
rs6016381	20	40551796	PC 18:1;0_20:3;0	C	T	C	2590	-0.0656905	0.0293777	0.0254323	4108	0.0198833	0.0232372	0.392232	0.0223365
rs6016381	20	40551796	PC 18:2;0_20:3;0	C	T	C	2365	-0.0822839	0.0307071	0.00742127	3809	0.0129284	0.0241486	0.592426	0.0147985
rs6016381	20	40551796	PC O-16:1;0/20:3;0	C	T	C	2433	-0.0512431	0.030346	0.0914187	3887	0.031937	0.023867	0.180935	0.031199
rs6016381	20	40551796	PE O-16:1;0/18:2;0	C	T	C	1938	-0.0201402	0.0344168	0.558492	3125	0.0699921	0.026705	0.00881151	0.0385419
rs6016381	20	40551796	PE O-16:1;0/20:4;0	C	T	C	2590	-0.0588637	0.0293669	0.0451285	4106	0.0355669	0.0232339	0.125891	0.011677
rs6016381	20	40551796	PE O-18:1;0/18:2;0	C	T	C	2465	-0.0643442	0.0300839	0.0325479	3954	0.020125	0.0237261	0.396366	0.0274786
rs6016381	20	40551796	PE O-18:1;0/20:4;0	C	T	C	2591	-0.0489045	0.0293682	0.0959902	4108	0.0348878	0.0232407	0.133393	0.0252635
rs6016381	20	40551796	PE O-18:2;0/18:2;0	C	T	C	2271	-0.0658449	0.0314451	0.0363737	3647	0.0551575	0.0248744	0.0266542	0.00254477
rs6016381	20	40551796	PE O-18:2;0/20:4;0	C	T	C	2588	-0.0556357	0.0293677	0.0582766	4096	0.0219438	0.0232662	0.345653	0.0383955
rs926663	20	40617135	PC 17:0;0_20:4;0	G	A	G	2570	0.0581414	0.0285191	0.0415839	4066	-0.0188146	0.022554	0.404215	0.0343003
rs926663	20	40617135	PI 18:0;0_18:1;0	G	A	G	2588	-0.0688827	0.02844	0.0155021	4103	0.00521515	0.0224278	0.816137	0.0407751
rs926663	20	40617135	PI 18:0;0_18:2;0	G	A	G	2590	-0.0551838	0.028425	0.0523201	4107	0.0231465	0.0224159	0.301857	0.030479
rs926663	20	40617135	PI 18:1;0_18:1;0	G	A	G	2587	-0.0448358	0.0284455	0.115102	4104	0.0293813	0.0224232	0.190165	0.0404603
rs926663	20	40617135	TAG 56:3;0	G	A	G	2335	-0.0639033	0.0297708	0.0319352	3455	0.0237901	0.0244952	0.331509	0.0229279
rs6029526	20	41043978	LPE 18:1;0	A	T	T	1972	0.0420384	0.0324888	0.195839	2846	-0.0650681	0.0267004	0.0148717	0.0108667
rs6029526	20	41043978	PC 18:2;0_20:1;0	A	T	T	1918	0.0373973	0.0326369	0.251996	3231	-0.0474015	0.0248959	0.0570004	0.0388451
rs6029526	20	41043978	PI 18:0;0_18:2;0	A	T	T	2590	0.0482508	0.0281377	0.0864997	4107	-0.0316191	0.0222452	0.15528	0.0259662
rs6029526	20	41043978	TAG 46:1;0	A	T	T	2246	0.0407888	0.0302472	0.177629	3437	-0.0527105	0.0242176	0.0295831	0.0158206
rs6029526	20	41043978	TAG 46:2;0	A	T	T	2042	0.0457704	0.0317396	0.149439	3054	-0.0364497	0.0257101	0.156375	0.0441231
rs1997833	20	41061702	PC O-18:1;0/20:4;0	C	T	C	2592	-0.0792112	0.032034	0.0134726	4108	0.012482	0.0256015	0.625895	0.025351
rs4297946	20	41182635	LPE 18:1;0	C	G	G	1972	0.0485507	0.0323709	0.13382	2846	-0.0732287	0.0266991	0.00613094	0.00370538
rs4297946	20	41182635	PC 16:1;0_18:2;0	C	G	G	2590	0.0668739	0.0280508	0.017196	4102	-0.0045149	0.0223127	0.839656	0.0464017
rs4297946	20	41182635	PC 18:2;0_20:1;0	C	G	G	1918	0.0419505	0.0324928	0.196835	3231	-0.0455258	0.0249825	0.0685013	0.0328213
rs4297946	20	41182635	PI 18:0;0_18:2;0	C	G	G	2590	0.0504589	0.0280442	0.0720929	4107	-0.0335325	0.0223031	0.132791	0.0190752
rs4297946	20	41182635	TAG 46:1;0	C	G	G	2246	0.0442739	0.0301245	0.141784	3437	-0.0589678	0.024256	0.0151056	0.00759882
rs4297946	20	41182635	TAG 46:2;0	C	G	G	2042	0.0494057	0.031611	0.118224	3054	-0.0440386	0.0257416	0.0872204	0.0218942
rs4297946	20	41182635	TAG 56:3;0	C	G	G	2335	0.0438268	0.0295564	0.138257	3455	-0.0381682	0.0243333	0.116843	0.0322146
rs4297946	20	41182635	TAG 56:4;0	C	G	G	2127	0.0503674	0.0308768	0.102988	3330	-0.0350719	0.0247158	0.155991	0.030753
rs6072328	20	41285356	LPE 18:1;0	C	T	C	1972	-0.046417	0.0321535	0.149009	2846	0.0772226	0.0267997	0.00398784	0.00313883
rs6072328	20	41285356	PC 16:0;0_18:2;0	C	T	C	2592	-0.0236126	0.0279895	0.398957	4109	0.0510121	0.0222607	0.0219804	0.0369172
rs6072328	20	41285356	PC 16:0;0_18:3;0	C	T	C	2592	-0.0299059	0.0279872	0.285369	4109	0.0493647	0.0222616	0.0266448	0.0266459
rs6072328	20	41285356	PC 18:2;0_20:1;0	C	T	C	1918	-0.0351085	0.0327244	0.283472	3231	0.0473825	0.0250242	0.0583849	0.0452405
rs6072328	20	41285356	PI 18:0;0_18:2;0	C	T	C	2590	-0.0306531	0.0279869	0.273502	4107	0.0530551	0.0222697	0.017246	0.019261
rs6072328	20	41285356	PI 18:1;0_18:1;0	C	T	C	2587	-0.0351214	0.0280168	0.210105	4104	0.0459544	0.0222847	0.039256	0.0235269
rs6072328	20	41285356	TAG 46:1;0	C	T	C	2246	-0.0343761	0.0300588	0.252901	3437	0.0506724	0.0243052	0.0371575	0.0277965
rs909802	20	41308175	LPE 18:1;0	T	C	C	1972	0.0480899	0.0324108	0.138033	2846	-0.0655941	0.0267261	0.0141753	0.00680599
rs909802	20	41308175	PC 18:2;0_20:1;0	T	C	C	1918	0.0433458	0.0325306	0.182867	3231	-0.0457853	0.0249165	0.0662205	0.0296168
rs909802	20	41308175	PI 18:0;0_18:2;0	T	C	C	2590	0.0490155	0.0280641	0.0808328	4107	-0.0336863	0.0222616	0.130306	0.0209588
rs909802	20	41308175	PI 18:1;0_18:1;0	T	C	C	2587	0.0523417	0.0280939	0.062562	4104	-0.0206582	0.0222814	0.353903	0.0417645
rs909802	20	41308175	TAG 46:1;0	T	C	C	2246	0.0383849	0.0301708	0.203416	3437	-0.0523116	0.0242662	0.031173	0.0191573
rs4142393	20	41449445	CE 20:2;0	T	C	C	2051	0.0364681	0.031226	0.242992	3418	-0.041171	0.0241374	0.0881565	0.0491637
rs4142393	20	41449445	DAG 16:0;0_18:1;0	T	C	C	2309	0.0650603	0.0294384	0.0271994	3569	-0.0376792	0.0236315	0.110923	0.00649723
rs4142393	20	41449445	DAG 16:0;0_18:2;0	T	C	C	2240	0.0392532	0.0298977	0.189346	3431	-0.0462854	0.0240509	0.0543775	0.0257964
rs4142393	20	41449445	DAG 16:1;0_18:1;0	T	C	C	2270	0.0640743	0.0296594	0.0308512	3538	-0.0412307	0.0237457	0.08259	0.00557768
rs4142393	20	41449445	DAG 18:1;0_18:1;0	T	C	C	2494	0.0682333	0.0284193	0.0164255	3935	-0.023648	0.0225451	0.29428	0.011314
rs4142393	20	41449445	DAG 18:1;0_18:2;0	T	C	C	2401	0.0498334	0.0289207	0.0849988	3770	-0.0417618	0.0229927	0.0694026	0.0131712
rs4142393	20	41449445	PI 18:0;0_18:2;0	T	C	C	2590	0.0437931	0.0278675	0.116195	4107	-0.042757	0.0220719	0.0527937	0.0149067
rs4142393	20	41449445	PI 18:0;0_20:4;0	T	C	C	2592	0.0469479	0.0278559	0.0920354	4109	-0.0409729	0.0220727	0.063487	0.0133687
rs4142393	20	41449445	TAG 46:1;0	T	C	C	2246	0.0595627	0.0298297	0.0459719	3437	-0.0390109	0.0240581	0.104995	0.0101048
rs4142393	20	41449445	TAG 48:0;0	T	C	C	2117	0.0659182	0.030709	0.0319429	2996	-0.0329621	0.0259433	0.203989	0.0139067
rs4142393	20	41449445	TAG 48:1;0	T	C	C	2542	0.0566389	0.0281036	0.0439716	4013	-0.0216071	0.0223272	0.333228	0.0292595
rs4142393	20	41449445	TAG 48:2;0	T	C	C	2556	0.056194	0.0280812	0.0454847	4052	-0.0198878	0.0221998	0.370385	0.0335531
rs4142393	20	41449445	TAG 48:3;0	T	C	C	2482	0.0749545	0.0284761	0.0085363	3925	-0.0261398	0.0226087	0.247678	0.00542954
rs4142393	20	41449445	TAG 49:1;0	T	C	C	2182	0.0276556	0.0303069	0.361596	3285	-0.0516287	0.0246118	0.036006	0.042279
rs4142393	20	41449445	TAG 49:2;0	T	C	C	2239	0.0464591	0.0299438	0.120914	3442	-0.0560551	0.0240759	0.0199558	0.0076285
rs4142393	20	41449445	TAG 50:1;0	T	C	C	2585	0.0670106	0.0278907	0.0163484	4087	-0.0176332	0.022132	0.425656	0.0174399
rs4142393	20	41449445	TAG 50:2;0	T	C	C	2592	0.0727618	0.0278345	0.0089985	4107	-0.0207859	0.0220843	0.346655	0.00846786
rs4142393	20	41449445	TAG 50:3;0	T	C	C	2586	0.0726007	0.0278565	0.00920696	4104	-0.0196215	0.0220982	0.374635	0.00949689
rs4142393	20	41449445	TAG 50:4;0	T	C	C	2589	0.0670221	0.0278523	0.016183	4104	-0.0159025	0.0220915	0.471661	0.0196673
rs4142393	20	41449445	TAG 51:1;0	T	C	C	2098	0.0605147	0.0307217	0.0489958	3059	-0.0355915	0.0255485	0.163692	0.0161614
rs4142393	20	41449445	TAG 51:2;0	T	C	C	2585	0.0640273	0.0278769	0.0217105	4092	-0.022368	0.0221167	0.311901	0.0151874
rs4142393	20	41449445	TAG 51:3;0	T	C	C	2572	0.0499856	0.0280042	0.0743896	4079	-0.0209219	0.0221457	0.344848	0.047026
rs4142393	20	41449445	TAG 52:2;0	T	C	C	2590	0.0683808	0.0278484	0.0141355	4105	-0.0201706	0.0220892	0.36122	0.0127302
rs4142393	20	41449445	TAG 52:3;0	T	C	C	2592	0.071326	0.0278359	0.0104521	4108	-0.0283235	0.0220823	0.199693	0.00503846
rs4142393	20	41449445	TAG 52:4;0	T	C	C	2592	0.0611292	0.0278453	0.0282294	4109	-0.0283021	0.0220775	0.199936	0.011847
rs4142393	20	41449445	TAG 52:5;0	T	C	C	2591	0.0548257	0.0278504	0.0491081	4108	-0.0153165	0.0220854	0.488027	0.0484541
rs4142393	20	41449445	TAG 53:2;0	T	C	C	2543	0.0537764	0.0280987	0.0557529	3993	-0.0169279	0.0224076	0.45002	0.0491461
rs4142393	20	41449445	TAG 53:3;0	T	C	C	2577	0.0582978	0.0279475	0.0370789	4071	-0.0225292	0.0221686	0.309565	0.0234622
rs4142393	20	41449445	TAG 54:3;0	T	C	C	2589	0.0593634	0.0278686	0.0332557	4101	-0.0303631	0.0221047	0.16964	0.011653
rs4142393	20	41449445	TAG 54:4;0	T	C	C	2588	0.0609456	0.0278822	0.0289177	4105	-0.0310343	0.0220814	0.159964	0.00970663
rs4142393	20	41449445	TAG 54:5;0	T	C	C	2581	0.0498861	0.02791	0.0739916	4093	-0.0214008	0.0221183	0.333319	0.0453076
rs4142393	20	41449445	TAG 56:3;0	T	C	C	2335	0.041667	0.0293647	0.156047	3455	-0.0462789	0.0241707	0.0556168	0.0207579
rs4142393	20	41449445	TAG 56:5;0	T	C	C	2042	0.0473448	0.0314227	0.132041	3091	-0.0386382	0.0252848	0.126584	0.0330187
rs4142393	20	41449445	TAG 58:7;0	T	C	C	2048	0.0728868	0.0313366	0.0201193	3011	-0.00785628	0.0258564	0.761268	0.0468743
rs4810479	20	45916409	LPE 18:0;0	T	C	C	2274	-0.0221065	0.0341322	0.517263	3582	0.0711135	0.0281336	0.0115238	0.0350739
rs4810479	20	45916409	PC 16:1;0_18:0;0	T	C	C	2294	0.0524552	0.0342995	0.12632	3797	-0.044753	0.0272185	0.100215	0.0264172
rs4810479	20	45916409	PC O-16:2;0/18:0;0	T	C	C	2417	0.0457752	0.0332864	0.169199	3815	-0.0424538	0.0272796	0.119733	0.0403561
rs4810479	20	45916409	PE 18:0;0_18:2;0	T	C	C	2574	0.085451	0.032077	0.0077714	4082	-0.00155628	0.0264129	0.953018	0.0362659
rs4810479	20	45916409	TAG 48:0;0	T	C	C	2117	0.0827971	0.0353769	0.019354	2996	-0.0390564	0.0305021	0.200486	0.00908931
rs6073958	20	45923216	PC 16:0;0_18:0;0	C	T	C	2582	0.0415999	0.0358017	0.245362	4100	-0.0633484	0.0295236	0.0319561	0.0237232
rs6073958	20	45923216	PC 16:1;0_18:0;0	C	T	C	2294	0.0670956	0.0384212	0.0808896	3797	-0.0479879	0.0305947	0.116848	0.0191206
rs6073958	20	45923216	PC 16:1;0_18:1;0	C	T	C	2589	0.0838752	0.035746	0.0190297	4104	-0.0240978	0.0294897	0.413884	0.0198059
rs6073958	20	45923216	PC 17:0;0_18:1;0	C	T	C	2553	0.0209247	0.0359471	0.560552	4052	-0.0739701	0.0297252	0.0128694	0.041912
rs6073958	20	45923216	PC 18:0;0_18:1;0	C	T	C	2592	0.0511127	0.0357546	0.152969	4108	-0.0582628	0.0294721	0.0481221	0.0182502
rs6073958	20	45923216	PC 18:0;0_18:2;0	C	T	C	2592	0.0426686	0.0357589	0.232889	4109	-0.0549112	0.0294681	0.0624753	0.0352133
rs6073958	20	45923216	PC 18:1;0_18:1;0	C	T	C	2592	0.0654264	0.0357456	0.0673148	4109	-0.047597	0.0294712	0.10638	0.0147025
rs6073958	20	45923216	PC 18:2;0_20:3;0	C	T	C	2365	0.0271457	0.0377284	0.471902	3809	-0.0682448	0.0305278	0.0254426	0.0493555
rs6073958	20	45923216	PC 18:2;0_20:4;0	C	T	C	2544	0.0208919	0.0362635	0.56459	4036	-0.107405	0.0297116	0.000304114	0.00620674
rs6073958	20	45923216	PC O-16:2;0/18:0;0	C	T	C	2417	0.0475321	0.0371262	0.200568	3815	-0.0558692	0.0305007	0.0670687	0.0313954
rs6073958	20	45923216	PE 18:0;0_18:2;0	C	T	C	2574	0.0908942	0.0358822	0.0113639	4082	-0.00213037	0.0295577	0.942546	0.0453903
rs6073958	20	45923216	PE O-16:1;0/20:4;0	C	T	C	2590	0.0119516	0.0358328	0.738756	4106	-0.104452	0.0294399	0.000392566	0.0120725
rs6073958	20	45923216	PE O-18:1;0/20:4;0	C	T	C	2591	0.00299039	0.0357716	0.933384	4108	-0.106611	0.029435	0.00029598	0.0179857
rs6073958	20	45923216	PE O-18:2;0/20:4;0	C	T	C	2588	0.0130358	0.0357926	0.715735	4096	-0.0910777	0.029486	0.00202284	0.0247623
rs6073958	20	45923216	TAG 58:7;0	C	T	C	2048	0.0976956	0.0406137	0.0162392	3011	-0.00676379	0.0343834	0.844063	0.0496439
rs6065906	20	45925376	CE 18:3;0	C	T	C	2592	0.0557158	0.0382234	0.145062	4109	-0.0551933	0.0312171	0.0771274	0.0246179
rs6065906	20	45925376	DAG 16:0;0_18:2;0	C	T	C	2240	0.119736	0.0415095	0.00395719	3431	-0.00985785	0.0341384	0.772781	0.0158959
rs6065906	20	45925376	PC 16:0;0_18:0;0	C	T	C	2582	0.0386677	0.0382792	0.312518	4100	-0.0705827	0.0312773	0.0240807	0.0270986
rs6065906	20	45925376	PC 18:0;0_18:2;0	C	T	C	2592	0.0418477	0.0382302	0.273782	4109	-0.0654021	0.0312123	0.0361969	0.0297728
rs6065906	20	45925376	PC 18:2;0_20:3;0	C	T	C	2365	0.0438287	0.0405496	0.279867	3809	-0.064632	0.0323461	0.0457727	0.0365287
rs6065906	20	45925376	PC 18:2;0_20:4;0	C	T	C	2544	0.0354176	0.038697	0.360145	4036	-0.102267	0.0314363	0.00115072	0.00575185
rs6065906	20	45925376	PC O-16:2;0/18:0;0	C	T	C	2417	0.0790568	0.0396406	0.0462273	3815	-0.0488878	0.0322632	0.129784	0.0123045
rs6065906	20	45925376	PE 18:0;0_18:2;0	C	T	C	2574	0.0916289	0.0383998	0.0170962	4082	-0.0145078	0.0313015	0.643041	0.0321618
rs6065906	20	45925376	PE O-18:2;0/20:4;0	C	T	C	2588	0.0183585	0.0382586	0.631373	4096	-0.0835874	0.031244	0.0074957	0.0390297
rs6065906	20	45925376	SM 36:1;2	C	T	C	2592	-0.00124041	0.038239	0.974125	4109	0.103501	0.0311872	0.000912262	0.033782
rs6065906	20	45925376	TAG 48:0;0	C	T	C	2117	0.0887885	0.0427234	0.0378094	2996	-0.0261115	0.0360939	0.46947	0.0399381
rs6065906	20	45925376	TAG 58:7;0	C	T	C	2048	0.117233	0.0435027	0.00709993	3011	-0.0024313	0.0367736	0.94729	0.035664
rs7679	20	45947863	CE 18:3;0	C	T	C	2592	0.0552837	0.0382125	0.14809	4109	-0.0549077	0.0312109	0.0786101	0.025525
rs7679	20	45947863	DAG 16:0;0_18:2;0	C	T	C	2240	0.121839	0.0414923	0.003354	3431	-0.00666575	0.0341304	0.845168	0.0167637
rs7679	20	45947863	PC 16:0;0_18:0;0	C	T	C	2582	0.0402875	0.0382674	0.292537	4100	-0.0683217	0.0312721	0.0289637	0.0279722
rs7679	20	45947863	PC 18:0;0_18:2;0	C	T	C	2592	0.04474	0.0382178	0.241845	4109	-0.0634459	0.031207	0.0421098	0.0283332
rs7679	20	45947863	PC 18:2;0_20:3;0	C	T	C	2365	0.045926	0.0405353	0.257334	3809	-0.0634815	0.0323397	0.0497235	0.0348701
rs7679	20	45947863	PC 18:2;0_20:4;0	C	T	C	2544	0.0341319	0.0386859	0.377706	4036	-0.103831	0.0314286	0.000962505	0.00564132
rs7679	20	45947863	PC O-16:2;0/18:0;0	C	T	C	2417	0.0777483	0.0396293	0.0498901	3815	-0.0490231	0.0322561	0.128642	0.0131022
rs7679	20	45947863	PE 18:0;0_18:2;0	C	T	C	2574	0.0957937	0.0383845	0.0126353	4082	-0.0101924	0.0312956	0.744681	0.0323526
rs7679	20	45947863	PE O-16:1;0/20:4;0	C	T	C	2590	0.00478104	0.0383112	0.900696	4106	-0.0925896	0.0311931	0.00301212	0.0487347
rs7679	20	45947863	PE O-18:2;0/20:4;0	C	T	C	2588	0.0194866	0.0382473	0.610453	4096	-0.0838968	0.0312374	0.00726533	0.0363025
rs7679	20	45947863	SM 36:1;2	C	T	C	2592	-0.00326207	0.0382279	0.932004	4109	0.10018	0.0311835	0.00132555	0.0360116
rs7679	20	45947863	TAG 48:0;0	C	T	C	2117	0.0921853	0.0427042	0.030986	2996	-0.0225023	0.0360853	0.532948	0.0402346
rs7679	20	45947863	TAG 58:7;0	C	T	C	2048	0.117233	0.0435027	0.00709993	3011	0.00292802	0.036763	0.936524	0.0447609
rs3827066	20	45957384	CE 20:5;0	T	C	T	2592	0.0987952	0.0391141	0.011602	4109	-0.00393747	0.0306854	0.897904	0.0387848
rs3827066	20	45957384	LPE 18:2;0	T	C	T	2516	-0.142247	0.0398201	0.00036057	3931	-0.00991437	0.0312112	0.750764	0.00890797
rs3827066	20	45957384	PC 16:0;0_16:1;0	T	C	T	2592	-0.102596	0.0391103	0.00876047	4107	0.0097578	0.0306879	0.750524	0.0238177
rs3827066	20	45957384	PC 16:0;0_18:2;0	T	C	T	2592	-0.0874593	0.0391245	0.0254753	4109	0.0213139	0.0306836	0.487323	0.0286946
rs3827066	20	45957384	PC 16:0;0_20:2;0	T	C	T	2578	-0.0771597	0.0393658	0.0500952	4087	0.0336848	0.0307501	0.27339	0.0264863
rs3827066	20	45957384	PC 16:1;0_18:2;0	T	C	T	2590	-0.0914077	0.0391261	0.0195552	4102	0.0323806	0.0307185	0.291895	0.0128283
rs3827066	20	45957384	PC 17:0;0_20:4;0	T	C	T	2570	0.0901793	0.0393401	0.0219688	4066	-0.0135907	0.0307946	0.658995	0.0377939
rs3827066	20	45957384	PC 18:1;0_18:2;0	T	C	T	2592	-0.0753378	0.0391342	0.0543247	4109	0.0272816	0.0306825	0.373971	0.0390554
rs3827066	20	45957384	PC 18:1;0_20:2;0	T	C	T	2036	-0.0920887	0.0447858	0.0398901	3435	0.0230489	0.0336625	0.493577	0.0398724
rs3827066	20	45957384	PC O-18:2;0/16:0;0	T	C	T	2585	-0.0755088	0.0392753	0.0546461	4100	0.0282382	0.0307004	0.35773	0.0374187
rs3827066	20	45957384	PE 18:0;0_18:2;0	T	C	T	2574	-0.105341	0.0392289	0.00729325	4082	0.0153398	0.0307443	0.617843	0.0154643
rs3827066	20	45957384	PI 16:0;0_18:1;0	T	C	T	2583	-0.0920415	0.0391936	0.0189301	4103	0.0316172	0.0307008	0.303141	0.0129993
rs6073972	20	45961659	CE 18:3;0	G	C	G	2592	0.0545918	0.0381407	0.152457	4109	-0.0530753	0.031242	0.0894244	0.0289778
rs6073972	20	45961659	DAG 16:0;0_18:2;0	G	C	G	2240	0.119415	0.0414022	0.00396064	3431	-0.00380555	0.0341784	0.91135	0.0217239
rs6073972	20	45961659	PC 16:0;0_18:0;0	G	C	G	2582	0.0367127	0.0381964	0.336565	4100	-0.0671596	0.0313032	0.0319751	0.0354372
rs6073972	20	45961659	PC 18:0;0_18:2;0	G	C	G	2592	0.0415439	0.038147	0.276235	4109	-0.0647544	0.0312366	0.0382319	0.0310866
rs6073972	20	45961659	PC 18:2;0_20:3;0	G	C	G	2365	0.0431424	0.0404632	0.286436	3809	-0.0601913	0.032375	0.0630775	0.0461463
rs6073972	20	45961659	PC 18:2;0_20:4;0	G	C	G	2544	0.0342125	0.0386221	0.375795	4036	-0.102613	0.0314607	0.00111694	0.00601938
rs6073972	20	45961659	PC O-16:2;0/18:0;0	G	C	G	2417	0.0786611	0.0395602	0.0468813	3815	-0.0522391	0.0322883	0.105767	0.0103638
rs6073972	20	45961659	PE 18:0;0_18:2;0	G	C	G	2574	0.0922566	0.0383142	0.0161147	4082	-0.0123859	0.0313259	0.692576	0.0344808
rs6073972	20	45961659	PE O-16:1;0/20:4;0	G	C	G	2590	0.00729157	0.0382383	0.848785	4106	-0.0951815	0.0312216	0.00231388	0.0379123
rs6073972	20	45961659	PE O-18:2;0/20:4;0	G	C	G	2588	0.025165	0.0381737	0.509811	4096	-0.0879027	0.0312652	0.00495425	0.0219369
rs6073972	20	45961659	TAG 48:0;0	G	C	G	2117	0.091927	0.0426027	0.0310576	2996	-0.0227455	0.0361306	0.529047	0.0400889
rs6073972	20	45961659	TAG 58:7;0	G	C	G	2048	0.118698	0.0434088	0.0063027	3011	-0.0032537	0.0367733	0.929501	0.0320651
rs8123864	20	45970031	CE 18:3;0	C	T	C	2592	0.0506601	0.0301575	0.0931068	4109	-0.0502453	0.0242796	0.0385665	0.00915375
rs8123864	20	45970031	CE 20:4;0	C	T	C	2592	0.0591726	0.0301515	0.0498101	4109	-0.0306613	0.0242875	0.206866	0.0203258
rs8123864	20	45970031	CE 20:5;0	C	T	C	2592	0.0766871	0.0301362	0.0109953	4109	-0.00969802	0.0242918	0.689744	0.0256326
rs8123864	20	45970031	PC 18:0;0_20:4;0	C	T	C	2592	0.0527922	0.0301561	0.0801273	4109	-0.0477488	0.0242808	0.0493051	0.00940779
rs8123864	20	45970031	PC 18:0;0_20:5;0	C	T	C	2571	0.0682012	0.0302774	0.0243721	4083	-0.0222539	0.0243542	0.360897	0.0199168
rs8123864	20	45970031	PC 18:2;0_20:4;0	C	T	C	2544	0.0201509	0.0305978	0.510229	4036	-0.0803257	0.0245157	0.00105993	0.0103869
rs8123864	20	45970031	PE O-16:1;0/20:4;0	C	T	C	2590	0.0355918	0.0301984	0.238667	4106	-0.0476242	0.0242869	0.0499583	0.0317661
rs8123864	20	45970031	PE O-18:2;0/20:4;0	C	T	C	2588	0.0409124	0.0301772	0.175301	4096	-0.0422146	0.024321	0.0826874	0.0319708
rs8123864	20	45970031	TAG 48:0;0	C	T	C	2117	0.039583	0.0336358	0.239403	2996	-0.0561399	0.0281455	0.0461739	0.0290684
rs8123864	20	45970031	TAG 56:8;0	C	T	C	2492	0.0791011	0.0307135	0.0100682	3862	-0.000105797	0.0250729	0.996634	0.0457439
rs8123864	20	45970031	TAG 58:7;0	C	T	C	2048	0.0936063	0.0339616	0.0058989	3011	-0.0300639	0.0287196	0.295271	0.00542684
rs1211644	20	46964203	PC 18:1;0_20:2;0	C	T	C	2036	-0.0533591	0.0392923	0.174613	3435	0.046868	0.030069	0.119164	0.0427947
rs11700063	20	47524404	CE 14:0;0	A	G	A	2592	0.0258242	0.0355268	0.467357	4109	-0.0667103	0.0286864	0.0200936	0.0427148
rs11700063	20	47524404	DAG 16:0;0_18:2;0	A	G	A	2240	0.0316413	0.0385469	0.411818	3431	-0.0836918	0.0311223	0.00719854	0.0199141
rs11700063	20	47524404	DAG 16:1;0_18:1;0	A	G	A	2270	-0.0038723	0.0384323	0.919753	3538	-0.10456	0.030902	0.000723249	0.041179
rs11700063	20	47524404	PC 16:0;0_18:3;0	A	G	A	2592	0.0129372	0.0355295	0.715794	4109	-0.0861827	0.0286738	0.00266636	0.0299324
rs11700063	20	47524404	PC 16:0;0_20:2;0	A	G	A	2578	-0.00355586	0.0356027	0.920451	4087	-0.102905	0.0287206	0.000343675	0.0298635
rs11700063	20	47524404	PC 16:0;0_20:5;0	A	G	A	2591	0.0539158	0.0355177	0.129137	4109	-0.0516954	0.028694	0.0716798	0.0207236
rs11700063	20	47524404	PC 16:0;0_22:5;0	A	G	A	2592	0.0336774	0.0355243	0.343212	4107	-0.0642418	0.0286908	0.0252024	0.032003
rs11700063	20	47524404	PC 18:0;0_20:5;0	A	G	A	2571	0.0519277	0.0356728	0.145606	4083	-0.0594549	0.028784	0.0389337	0.0151009
rs11700063	20	47524404	PC 18:2;0_20:1;0	A	G	A	1918	0.0689855	0.0410347	0.0928966	3231	-0.0533224	0.0321602	0.0974101	0.0189784
rs11700063	20	47524404	PI 16:0;0_18:2;0	A	G	A	2507	0.0544894	0.0359862	0.130107	4028	-0.0478401	0.0289531	0.0985453	0.0267243
rs11700063	20	47524404	PI 18:0;0_18:2;0	A	G	A	2590	0.0812382	0.0355066	0.0222192	4107	-0.0373375	0.0287058	0.193436	0.00940458
rs11700063	20	47524404	TAG 46:2;0	A	G	A	2042	0.00243003	0.0400005	0.951564	3054	-0.107188	0.033126	0.00122607	0.0348043
rs11700063	20	47524404	TAG 48:3;0	A	G	A	2482	0.0280282	0.0363074	0.440206	3925	-0.0708375	0.0293556	0.0158637	0.034219
rs11700063	20	47524404	TAG 49:1;0	A	G	A	2182	-0.00200816	0.0386928	0.958613	3285	-0.1034	0.0319595	0.00122699	0.0433462
rs11700063	20	47524404	TAG 50:4;0	A	G	A	2589	0.0442606	0.0355918	0.213774	4104	-0.0531193	0.0287143	0.0643964	0.0332191
rs11700063	20	47524404	TAG 51:4;0	A	G	A	1959	0.0839683	0.0408092	0.0397626	2941	-0.0849737	0.033944	0.0123562	0.00145896
rs11700063	20	47524404	TAG 52:4;0	A	G	A	2592	0.0524234	0.0355155	0.140046	4109	-0.040543	0.0286983	0.157811	0.0417498
rs11700063	20	47524404	TAG 52:5;0	A	G	A	2591	0.0639388	0.0355112	0.0718946	4108	-0.0484089	0.0286969	0.0916976	0.0138669
rs11700063	20	47524404	TAG 52:6;0	A	G	A	2382	0.0658151	0.0369324	0.0748702	3746	-0.0661173	0.0299859	0.0275182	0.00554938
rs11700063	20	47524404	TAG 53:4;0	A	G	A	2369	0.0736108	0.0373068	0.0485977	3686	-0.0424928	0.0303216	0.161177	0.0157328
rs11700063	20	47524404	TAG 54:5;0	A	G	A	2581	0.0717952	0.0356168	0.0439277	4093	-0.0474261	0.0287571	0.099184	0.00920361
rs11700063	20	47524404	TAG 54:6;0	A	G	A	2556	0.0848834	0.0357642	0.0176979	4039	-0.0752557	0.0289109	0.00927432	0.000497358
rs11700063	20	47524404	TAG 54:7;0	A	G	A	2494	0.0641184	0.0360622	0.0755264	3883	-0.0770843	0.0294272	0.00884032	0.00241592
rs11700063	20	47524404	TAG 56:7;0	A	G	A	2584	0.0437841	0.0355502	0.218206	4093	-0.0477146	0.0287606	0.0971868	0.0453964
rs11700063	20	47524404	TAG 56:8;0	A	G	A	2492	0.06779	0.0362287	0.0614389	3862	-0.0360687	0.0296031	0.223142	0.0264255
rs11700063	20	47524404	TAG 58:7;0	A	G	A	2048	0.0253505	0.0396868	0.523048	3011	-0.0826102	0.0339116	0.0149066	0.0386271
rs2426428	20	52269873	Cer 40:1;2	C	T	T	2572	0.10609	0.0509173	0.0372968	4077	-0.0289726	0.041583	0.486004	0.039927
rs2426428	20	52269873	LPE 18:2;0	C	T	T	2516	0.112052	0.0516947	0.0302845	3931	-0.0357805	0.04274	0.40255	0.0275251
rs2426428	20	52269873	PC 14:0;0_18:1;0	C	T	T	2541	0.0853836	0.0513471	0.0964618	4055	-0.0552525	0.0417454	0.185724	0.0335701
rs2426428	20	52269873	PC 16:1;0_18:2;0	C	T	T	2590	0.0963569	0.0508048	0.0579905	4102	-0.0416794	0.0415341	0.31568	0.0354207
rs2426428	20	52269873	PC 17:0;0_18:1;0	C	T	T	2553	0.0813969	0.0509679	0.110384	4052	-0.0804386	0.0417884	0.0543113	0.0140713
rs2426428	20	52269873	PC 17:0;0_18:2;0	C	T	T	2591	0.0846978	0.0507666	0.0953621	4106	-0.101598	0.0415055	0.0144143	0.00449724
rs2426428	20	52269873	PC 18:0;0_18:2;0	C	T	T	2592	0.0641901	0.0507765	0.206283	4109	-0.0884564	0.0414855	0.0330478	0.0199107
rs2426428	20	52269873	PC 18:1;0_18:2;0	C	T	T	2592	0.0780357	0.050769	0.124398	4109	-0.0740066	0.0414924	0.0745597	0.0204025
rs2426428	20	52269873	PC O-16:0;0/16:1;0	C	T	T	1957	-0.0701532	0.0586311	0.231639	3329	0.0762678	0.0459628	0.0971418	0.0493686
rs2426428	20	52269873	PE O-18:2;0/18:1;0	C	T	T	2407	0.0967257	0.0529272	0.0677448	3872	-0.0416149	0.0425747	0.328404	0.0416854
rs2426428	20	52269873	SM 32:1;2	C	T	T	2592	0.103032	0.0507518	0.0424465	4109	-0.0418292	0.0415034	0.313586	0.027136
rs2426428	20	52269873	SM 34:2;2	C	T	T	2592	0.131235	0.0507267	0.00973278	4109	-0.0183541	0.0415075	0.658376	0.0224743
rs2426428	20	52269873	SM 36:2;2	C	T	T	2591	0.151347	0.0507067	0.0028646	4109	-0.0422731	0.0415033	0.308477	0.00312825
rs2426428	20	52269873	SM 38:1;2	C	T	T	2592	0.102026	0.0507526	0.044507	4109	-0.0300426	0.0415059	0.46922	0.0439714
rs2426428	20	52269873	SM 38:2;2	C	T	T	2578	0.113383	0.0509009	0.0259984	4100	-0.0820426	0.0415212	0.0482303	0.00292933
rs6025606	20	57523677	PC 16:0;0_18:3;0	C	T	T	2592	0.0610783	0.0278589	0.0284382	4109	-0.0125344	0.0223818	0.575491	0.0394079
rs6025606	20	57523677	PC 16:0;0_22:4;0	C	T	T	2486	0.0326292	0.0284263	0.25114	3931	-0.0408993	0.0228127	0.0730767	0.04366
rs6025606	20	57523677	PI 16:0;0_20:4;0	C	T	T	1957	0.041224	0.0320255	0.198168	3197	-0.0396336	0.0252349	0.116378	0.0473541
rs310631	20	63564900	LPC 18:0;0	A	C	A	2591	0.0494114	0.0291805	0.0905188	4109	-0.0298624	0.0233982	0.201934	0.034052
rs310631	20	63564900	PC 18:0;0_22:5;0	A	C	A	2482	0.0663442	0.0297724	0.0259445	3876	-0.0129863	0.0240951	0.589947	0.0383367
rs310631	20	63564900	PI 16:0;0_18:2;0	A	C	A	2507	0.0637762	0.0296923	0.031817	4028	-0.0220934	0.0236277	0.349812	0.0236394
rs310631	20	63564900	PI 18:0;0_18:2;0	A	C	A	2590	0.0331663	0.0291957	0.256061	4107	-0.0434788	0.0233967	0.0631937	0.0405035
rs310631	20	63564900	PI 18:0;0_20:3;0	A	C	A	2453	0.0671494	0.0299103	0.0248554	3888	-0.0354539	0.0240224	0.14006	0.00748286
rs310631	20	63564900	SM 40:2;2	A	C	A	2592	0.0308622	0.0291841	0.290382	4109	-0.0446413	0.0233925	0.0564144	0.043519
rs4809330	20	63718234	Cer 42:2;2	G	A	A	2592	-0.0301963	0.0318453	0.343106	4108	0.056966	0.0256293	0.0262907	0.0329845
rs4809330	20	63718234	PC 15:0;0_18:1;0	G	A	A	2236	-0.0664375	0.033938	0.0503996	3799	0.0383198	0.0265348	0.148784	0.0150284
rs4809330	20	63718234	PC 16:0;0_16:1;0	G	A	A	2592	-0.0521679	0.0318343	0.10139	4107	0.0413146	0.0256386	0.107165	0.0221937
rs4809330	20	63718234	PC 16:0;0_18:1;0	G	A	A	2592	-0.0547425	0.0318326	0.0856067	4109	0.0336177	0.0256371	0.189833	0.0306305
rs4809330	20	63718234	PC 16:1;0_18:0;0	G	A	A	2294	-0.0908893	0.0335572	0.00680933	3797	0.065715	0.0267364	0.0140202	0.000262298
rs4809330	20	63718234	PC 16:1;0_18:1;0	G	A	A	2589	-0.0371108	0.0318871	0.244605	4104	0.0514646	0.0256404	0.0447974	0.030407
rs4809330	20	63718234	PC 18:0;0_18:1;0	G	A	A	2592	-0.0651494	0.0318251	0.040748	4108	0.0588977	0.0256281	0.021602	0.00239885
rs4809330	20	63718234	PC 18:0;0_20:2;0	G	A	A	2039	-0.00664177	0.0361025	0.854055	3357	0.0855813	0.0283516	0.00255882	0.044534
rs4809330	20	63718234	PC O-16:0;0/16:1;0	G	A	A	1957	-0.055632	0.0371868	0.134811	3329	0.0442389	0.0285966	0.121959	0.0332581
rs4809330	20	63718234	PC O-18:0;0/16:1;0	G	A	A	1972	-0.0810619	0.0368615	0.0279872	3581	0.0099039	0.0275386	0.71914	0.0480436
rs4809330	20	63718234	PI 16:0;0_18:1;0	G	A	A	2583	-0.0618841	0.031929	0.0527107	4103	0.0193721	0.0256706	0.450508	0.0473262
rs4809330	20	63718234	PI 16:0;0_18:2;0	G	A	A	2507	-0.0445956	0.0324579	0.16958	4028	0.0483197	0.0258909	0.0620749	0.0252288
rs4809330	20	63718234	PI 18:0;0_18:1;0	G	A	A	2588	-0.0671733	0.0318395	0.0349761	4103	0.0260465	0.0256518	0.309983	0.0226123
rs4809330	20	63718234	PI 18:1;0_18:2;0	G	A	A	2270	0.0518412	0.0341373	0.129	3790	-0.0474311	0.0266654	0.0753612	0.0219206
rs6062343	20	64064578	Cer 42:1;2	A	G	A	2592	-0.0650534	0.0274843	0.0180095	4109	0.00732425	0.0219595	0.738748	0.0396503
rs6062343	20	64064578	PC 17:0;0_18:2;0	A	G	A	2591	-0.0721638	0.0274882	0.00870917	4106	-0.00205787	0.0219704	0.925379	0.0463446
rs6062343	20	64064578	PE O-16:1;0/18:2;0	A	G	A	1938	-0.076598	0.0316495	0.0156036	3125	0.0299334	0.0250306	0.231837	0.00828809
rs6062343	20	64064578	PE O-18:1;0/18:2;0	A	G	A	2465	-0.0742019	0.0281753	0.00850184	3954	0.0295174	0.0223459	0.1866	0.0039238
rs6062343	20	64064578	SM 32:1;2	A	G	A	2592	-0.0628185	0.0274863	0.0223672	4109	0.0223424	0.021957	0.308952	0.0154888
rs6062343	20	64064578	SM 38:1;2	A	G	A	2592	-0.0809166	0.027468	0.00324946	4109	0.0110274	0.0219591	0.615569	0.00893522
rs17660708	21	31687518	PI 18:0;0_20:4;0	C	T	C	2592	0.0730632	0.0477261	0.12592	4109	-0.0681001	0.0402494	0.0907306	0.0237555
rs17660708	21	31687518	SM 40:1;2	C	T	C	2592	0.0936748	0.0477122	0.0497145	4109	-0.0588944	0.0402529	0.143514	0.0145222
rs17660708	21	31687518	TAG 53:2;0	C	T	C	2543	0.0503732	0.0482184	0.296266	3993	-0.092205	0.0406773	0.0234591	0.0238142
rs2833487	21	31715550	PI 18:0;0_20:4;0	G	A	G	2592	0.0733326	0.0477429	0.124664	4109	-0.0680974	0.0402843	0.0910237	0.023571
rs2833487	21	31715550	SM 40:1;2	G	A	G	2592	0.0943924	0.0477287	0.0480698	4109	-0.0586939	0.0402879	0.145231	0.0142467
rs2833487	21	31715550	TAG 53:2;0	G	A	G	2543	0.049817	0.0482361	0.301808	3993	-0.0923176	0.0407101	0.0234017	0.0243321
rs2183573	21	39202379	LPC 16:0;0	G	A	A	2592	-0.0491482	0.0301286	0.102953	4109	0.0341328	0.0240744	0.156323	0.0308144
rs2183573	21	39202379	LPC 18:0;0	G	A	A	2591	-0.0523371	0.0301286	0.0824836	4109	0.0762197	0.0240509	0.00154033	0.000853848
rs2183573	21	39202379	LPC 18:1;0	G	A	A	2592	-0.0630215	0.0301186	0.0364958	4109	0.0415086	0.0240715	0.0847139	0.00670559
rs2183573	21	39202379	LPC 18:2;0	G	A	A	2592	-0.0300244	0.0301383	0.319236	4109	0.0480607	0.0240686	0.0459101	0.0429163
rs2183573	21	39202379	LPC 20:4;0	G	A	A	2275	-0.039115	0.0322137	0.224784	3548	0.0428401	0.0259504	0.0988585	0.0475667
rs2183573	21	39202379	LPE 18:0;0	G	A	A	2274	-0.074896	0.0320759	0.019632	3582	0.0316024	0.0256346	0.217729	0.00949574
rs2183573	21	39202379	PC O-16:0;0/18:2;0	G	A	A	2585	-0.0717818	0.0301378	0.0173007	4100	0.0355968	0.0241019	0.139772	0.00539336
rs2183573	21	39202379	PC O-16:0;0/20:3;0	G	A	A	2389	-0.0578064	0.0313526	0.0653435	3878	0.0315792	0.024825	0.203425	0.0254073
rs2183573	21	39202379	PC O-16:0;0/22:5;0	G	A	A	2140	-0.0703364	0.0334346	0.0355208	3465	0.0145502	0.0261259	0.577613	0.0454404
rs2183573	21	39202379	PC O-16:1;0/18:1;0	G	A	A	2583	-0.0998439	0.0301171	0.000928477	4098	0.0256729	0.0241087	0.286993	0.00113962
rs2183573	21	39202379	PC O-16:1;0/18:2;0	G	A	A	2551	-0.086464	0.0303133	0.0043747	4075	0.00174346	0.0241894	0.942546	0.0229384
rs2183573	21	39202379	PC O-16:2;0/18:0;0	G	A	A	2417	-0.0954698	0.03115	0.00220193	3815	0.0134339	0.0249765	0.590702	0.00637998
rs2183573	21	39202379	PC O-18:1;0/18:2;0	G	A	A	2392	-0.0781764	0.0313237	0.0126358	3884	0.0294061	0.0248002	0.235804	0.00708671
rs2183573	21	39202379	PC O-18:2;0/16:0;0	G	A	A	2585	-0.0702985	0.0301391	0.0197525	4100	0.0321785	0.0241031	0.181939	0.00792119
rs2183573	21	39202379	PC O-18:2;0/18:2;0	G	A	A	2577	-0.0456637	0.0301863	0.130472	4103	0.041752	0.0240878	0.0831133	0.0236027
rs2183573	21	39202379	PE O-18:2;0/18:1;0	G	A	A	2407	-0.0599659	0.0314331	0.0565448	3872	0.0394851	0.0247325	0.110461	0.0129014
rs2183573	21	39202379	PE O-18:2;0/20:4;0	G	A	A	2588	-0.0652209	0.0301281	0.0304951	4096	0.0226043	0.0241272	0.348877	0.0228839
rs2183573	21	39202379	SM 34:1;2	G	A	A	2592	-0.0711473	0.0301116	0.0182117	4109	0.00443477	0.0240802	0.853892	0.0499584
rs2183573	21	39202379	SM 34:2;2	G	A	A	2592	-0.065826	0.0301163	0.0289248	4109	0.013904	0.0240793	0.563684	0.038665
rs235314	21	44851537	PC O-16:1;0/18:0;0	T	C	T	2413	0.0160239	0.0290634	0.581449	3892	-0.0636756	0.0227169	0.00508797	0.0307286
rs235314	21	44851537	PC O-18:1;0/16:0;0	T	C	T	2484	0.027563	0.0286581	0.336249	4011	-0.0534223	0.0224139	0.017198	0.0260172
rs235314	21	44851537	PC O-18:1;0/20:4;0	T	C	T	2592	0.0380614	0.0280811	0.175406	4108	-0.0460928	0.0221919	0.0378627	0.0187111
rs235314	21	44851537	PC O-18:2;0/16:0;0	T	C	T	2585	0.0252732	0.0281149	0.368777	4100	-0.0529589	0.0221886	0.0170425	0.0289416
rs235314	21	44851537	PC O-18:2;0/18:2;0	T	C	T	2577	0.0372724	0.028185	0.186147	4103	-0.0521051	0.0221889	0.0189088	0.012716
rs235314	21	44851537	PE O-18:1;0/20:4;0	T	C	T	2591	0.0394769	0.0280891	0.160017	4108	-0.0318316	0.0222	0.151689	0.0464035
rs235374	21	44875071	TAG 54:5;0	C	G	C	2581	0.0195099	0.0288003	0.4982	4093	-0.0544811	0.0227157	0.0165119	0.0436773
rs12482088	21	45482059	DAG 18:1;0_18:3;0	C	A	C	2401	-0.0505671	0.0368506	0.170123	3748	0.0423198	0.0292128	0.147512	0.0482381
rs12482088	21	45482059	PC 14:0;0_16:0;0	C	A	C	1881	-0.0673177	0.0421467	0.110384	3244	0.0420708	0.0314747	0.181429	0.0375679
rs12482088	21	45482059	PC O-16:1;0/20:3;0	C	A	C	2433	-0.0845289	0.0366484	0.0211673	3887	0.0290841	0.0287063	0.311047	0.014666
rs12482088	21	45482059	TAG 56:3;0	C	A	C	2335	0.0528817	0.0378399	0.162394	3455	-0.0450041	0.0304158	0.139064	0.0437751
rs35665085	22	17145025	Cer 40:1;2	A	G	A	2572	-0.00944792	0.0637505	0.882195	4077	0.164319	0.0492531	0.000856884	0.0310077
rs35665085	22	17145025	PC 18:2;0_20:1;0	A	G	A	1918	0.0587201	0.0724025	0.417453	3231	-0.151229	0.0555055	0.00647322	0.0213743
rs35665085	22	17145025	PC O-18:0;0/16:1;0	A	G	A	1972	0.0789354	0.0731345	0.280577	3581	-0.11485	0.0523115	0.0281915	0.0311503
rs35665085	22	17145025	PC O-18:1;0/16:0;0	A	G	A	2484	0.0550288	0.0646529	0.394773	4011	-0.13202	0.0495098	0.00769417	0.0216196
rs35665085	22	17145025	SM 42:2;2	A	G	A	2592	0.172788	0.0633257	0.00640422	4109	-0.0236137	0.0490619	0.630326	0.0142173
rs181362	22	21577779	PE O-16:1;0/22:5;0	T	C	T	2040	-0.100315	0.0338367	0.00306523	3194	-0.00547954	0.0266239	0.83695	0.0276197
rs5754344	22	21609497	PC 18:2;0_20:1;0	G	A	G	1918	0.0631993	0.0359961	0.0792946	3231	-0.0270282	0.0269018	0.315117	0.0446623
rs5754344	22	21609497	PE O-16:1;0/22:5;0	G	A	G	2040	-0.103581	0.0347127	0.00287932	3194	-0.0110931	0.0270844	0.682145	0.0356741
rs1811069	22	21627765	PE O-16:1;0/22:5;0	G	T	G	2040	-0.0995668	0.0338744	0.00332661	3194	-0.0065447	0.0266777	0.80622	0.0309763
rs2298428	22	21628603	PE O-16:1;0/22:5;0	T	C	T	2040	-0.102734	0.0349097	0.00328881	3194	-0.000825193	0.0271761	0.975778	0.0212499
rs5752792	22	28757771	PC O-18:2;0/18:1;0	T	C	C	2370	-0.0954925	0.044494	0.0319594	3865	0.0259392	0.0350475	0.459276	0.032038
rs5752792	22	28757771	PE O-18:2;0/18:1;0	T	C	C	2407	-0.0577913	0.0441199	0.190365	3872	0.0553775	0.0350454	0.114151	0.04459
rs5752792	22	28757771	PE O-18:2;0/18:2;0	T	C	C	2271	-0.0599213	0.0447191	0.180396	3647	0.0924784	0.0359392	0.0101158	0.00789817
rs4823006	22	29055683	PE O-18:2;0/20:4;0	G	A	G	2588	0.0587711	0.0274078	0.0321003	4096	-0.038488	0.0220119	0.0804519	0.00566161
rs5763662	22	29982714	CE 16:0;0	T	C	T	2592	0.233166	0.0759771	0.00217072	4109	0.0224863	0.0643134	0.72663	0.0343042
rs5763662	22	29982714	CE 20:5;0	T	C	T	2592	0.183928	0.0760293	0.0156245	4109	-0.0336247	0.0643122	0.601117	0.0289134
rs5763662	22	29982714	CE 22:6;0	T	C	T	2592	0.199309	0.0760143	0.00879307	4108	-0.0281546	0.0643134	0.661575	0.0223459
rs5763662	22	29982714	LPC 16:0;0	T	C	T	2592	0.146787	0.0760605	0.0537312	4109	-0.049729	0.0643097	0.439404	0.0484984
rs5763662	22	29982714	LPC 18:1;0	T	C	T	2592	0.125375	0.0760753	0.0994656	4109	-0.0780657	0.0643028	0.224805	0.0411161
rs5763662	22	29982714	PC 14:0;0_16:0;0	T	C	T	1881	0.141496	0.0889847	0.111977	3244	-0.0931248	0.0715024	0.192872	0.0398479
rs5763662	22	29982714	PC 16:0;0_16:0;0	T	C	T	2592	0.142568	0.0760636	0.0609987	4109	-0.113577	0.0642899	0.0773628	0.0101141
rs5763662	22	29982714	PC 16:0;0_22:6;0	T	C	T	2592	0.181298	0.0760317	0.0171736	4105	-0.0501533	0.0643117	0.435525	0.0201148
rs5763662	22	29982714	PC 18:0;0_20:5;0	T	C	T	2571	0.151774	0.0768486	0.0483776	4083	-0.0714677	0.0643184	0.266567	0.0259018
rs5763662	22	29982714	PC 18:0;0_22:6;0	T	C	T	2519	0.183293	0.0772747	0.0177684	4030	-0.0148074	0.0648267	0.819335	0.0495298
rs5763662	22	29982714	PC O-16:0;0/16:1;0	T	C	T	1957	0.125253	0.086827	0.149304	3329	-0.107609	0.0696	0.122174	0.0363858
rs5763662	22	29982714	PC O-16:0;0/20:3;0	T	C	T	2389	-0.0661353	0.0795802	0.406027	3878	0.140139	0.0666128	0.0354619	0.0468545
rs5763662	22	29982714	PI 18:0;0_18:1;0	T	C	T	2588	0.232541	0.0761721	0.00228998	4103	0.0114307	0.0643172	0.858949	0.0265623
rs5763662	22	29982714	PI 18:1;0_18:1;0	T	C	T	2587	0.181558	0.0760371	0.0170227	4104	-0.0691201	0.0643079	0.282514	0.0118281
rs5763662	22	29982714	PI 18:1;0_20:4;0	T	C	T	2039	0.151635	0.0845182	0.0729444	3453	-0.0699688	0.0692347	0.312277	0.0425289
rs5749088	22	30380106	PC 16:1;0_18:1;0	T	C	T	2589	0.0320846	0.0373088	0.389883	4104	-0.0709556	0.0297583	0.0171522	0.0308407
rs5749088	22	30380106	PC O-17:0;0/15:0;0	T	C	T	2171	0.0776494	0.0404276	0.0548999	3554	-0.0353688	0.0319515	0.268389	0.0282878
rs5749088	22	30380106	PI 18:0;0_20:3;0	T	C	T	2453	0.0452189	0.0385192	0.240537	3888	-0.0682936	0.0304456	0.024944	0.0207813
rs5749088	22	30380106	PI 18:1;0_20:4;0	T	C	T	2039	0.0733902	0.0424317	0.0838518	3453	-0.0379886	0.0322335	0.238661	0.0366008
rs17738527	22	30492507	CE 20:4;0	T	C	T	2592	0.0675044	0.0348103	0.0525846	4109	-0.0399553	0.0274922	0.146208	0.0154104
rs17738527	22	30492507	DAG 16:0;0_18:2;0	T	C	T	2240	-0.0332947	0.037448	0.374049	3431	0.0616015	0.0299625	0.0398624	0.0478523
rs17738527	22	30492507	PC 14:0;0_18:2;0	T	C	T	2451	-0.0563601	0.0357426	0.114963	3961	0.0438175	0.0280243	0.118003	0.0274101
rs17738527	22	30492507	PC 16:0;0_20:4;0	T	C	T	2592	0.088936	0.0347917	0.0106375	4109	-0.0108353	0.0274988	0.693581	0.0244621
rs17738527	22	30492507	PC 17:0;0_20:4;0	T	C	T	2570	0.0668135	0.0349237	0.0558425	4066	-0.0381052	0.0276364	0.168032	0.0184814
rs17738527	22	30492507	PC 18:0;0_20:4;0	T	C	T	2592	0.100071	0.03478	0.00404448	4109	-0.0331663	0.0274944	0.227775	0.0026537
rs17738527	22	30492507	PC 18:1;0_20:4;0	T	C	T	2592	0.0756662	0.0348038	0.0297895	4108	-0.0264645	0.0274999	0.335932	0.0213088
rs17738527	22	30492507	PC O-16:0;0/16:1;0	T	C	T	1957	0.0275837	0.0403683	0.494497	3329	-0.0784915	0.0305461	0.0102246	0.036135
rs17738527	22	30492507	PC O-16:0;0/20:4;0	T	C	T	2592	0.0496309	0.0348219	0.154198	4109	-0.0694599	0.0274779	0.0115138	0.0072576
rs17738527	22	30492507	PC O-16:1;0/20:4;0	T	C	T	2266	0.0549786	0.0372902	0.140527	3374	-0.049714	0.0302417	0.100292	0.0292155
rs17738527	22	30492507	PC O-18:0;0/16:1;0	T	C	T	1972	0.0460558	0.0398248	0.247632	3581	-0.0526443	0.0294736	0.0741588	0.0463568
rs17738527	22	30492507	PC O-18:1;0/20:4;0	T	C	T	2592	0.0661249	0.0348113	0.0576068	4108	-0.0760831	0.0274753	0.00564565	0.00134286
rs17738527	22	30492507	PE O-16:1;0/20:4;0	T	C	T	2590	0.0583734	0.0348236	0.0938081	4106	-0.0513978	0.0274947	0.0616421	0.0133598
rs17738527	22	30492507	PE O-18:1;0/20:4;0	T	C	T	2591	0.0436558	0.0348325	0.210208	4108	-0.0564825	0.0274869	0.0399527	0.0240197
rs17738527	22	30492507	PE O-18:2;0/20:4;0	T	C	T	2588	0.0656613	0.0348336	0.0595417	4096	-0.0723149	0.0275332	0.00865986	0.0018868
rs17738527	22	30492507	SM 36:2;2	T	C	T	2591	0.0546969	0.0348265	0.116408	4109	-0.0437353	0.0274908	0.111708	0.0265222
rs17738527	22	30492507	TAG 46:2;0	T	C	T	2042	-0.0828346	0.0396207	0.0366791	3054	0.0495875	0.0318696	0.119824	0.00920628
rs17738527	22	30492507	TAG 54:7;0	T	C	T	2494	-0.0467119	0.0354302	0.187484	3883	0.0478729	0.0280705	0.0881904	0.036396
rs17738540	22	30492540	CE 20:4;0	T	C	T	2592	0.0675044	0.0348103	0.0525846	4109	-0.0399553	0.0274922	0.146208	0.0154104
rs17738540	22	30492540	DAG 16:0;0_18:2;0	T	C	T	2240	-0.0332947	0.037448	0.374049	3431	0.0616015	0.0299625	0.0398624	0.0478523
rs17738540	22	30492540	PC 14:0;0_18:2;0	T	C	T	2451	-0.0563601	0.0357426	0.114963	3961	0.0438175	0.0280243	0.118003	0.0274101
rs17738540	22	30492540	PC 16:0;0_20:4;0	T	C	T	2592	0.088936	0.0347917	0.0106375	4109	-0.0108353	0.0274988	0.693581	0.0244621
rs17738540	22	30492540	PC 17:0;0_20:4;0	T	C	T	2570	0.0668135	0.0349237	0.0558425	4066	-0.0381052	0.0276364	0.168032	0.0184814
rs17738540	22	30492540	PC 18:0;0_20:4;0	T	C	T	2592	0.100071	0.03478	0.00404448	4109	-0.0331663	0.0274944	0.227775	0.0026537
rs17738540	22	30492540	PC 18:1;0_20:4;0	T	C	T	2592	0.0756662	0.0348038	0.0297895	4108	-0.0264645	0.0274999	0.335932	0.0213088
rs17738540	22	30492540	PC O-16:0;0/16:1;0	T	C	T	1957	0.0275837	0.0403683	0.494497	3329	-0.0784915	0.0305461	0.0102246	0.036135
rs17738540	22	30492540	PC O-16:0;0/20:4;0	T	C	T	2592	0.0496309	0.0348219	0.154198	4109	-0.0694599	0.0274779	0.0115138	0.0072576
rs17738540	22	30492540	PC O-16:1;0/20:4;0	T	C	T	2266	0.0549786	0.0372902	0.140527	3374	-0.049714	0.0302417	0.100292	0.0292155
rs17738540	22	30492540	PC O-18:0;0/16:1;0	T	C	T	1972	0.0460558	0.0398248	0.247632	3581	-0.0526443	0.0294736	0.0741588	0.0463568
rs17738540	22	30492540	PC O-18:1;0/20:4;0	T	C	T	2592	0.0661249	0.0348113	0.0576068	4108	-0.0760831	0.0274753	0.00564565	0.00134286
rs17738540	22	30492540	PE O-16:1;0/20:4;0	T	C	T	2590	0.0583734	0.0348236	0.0938081	4106	-0.0513978	0.0274947	0.0616421	0.0133598
rs17738540	22	30492540	PE O-18:1;0/20:4;0	T	C	T	2591	0.0436558	0.0348325	0.210208	4108	-0.0564825	0.0274869	0.0399527	0.0240197
rs17738540	22	30492540	PE O-18:2;0/20:4;0	T	C	T	2588	0.0656613	0.0348336	0.0595417	4096	-0.0723149	0.0275332	0.00865986	0.0018868
rs17738540	22	30492540	SM 36:2;2	T	C	T	2591	0.0546969	0.0348265	0.116408	4109	-0.0437353	0.0274908	0.111708	0.0265222
rs17738540	22	30492540	TAG 46:2;0	T	C	T	2042	-0.0828346	0.0396207	0.0366791	3054	0.0495875	0.0318696	0.119824	0.00920628
rs17738540	22	30492540	TAG 54:7;0	T	C	T	2494	-0.0467119	0.0354302	0.187484	3883	0.0478729	0.0280705	0.0881904	0.036396
rs1053593	22	35264882	CE 20:3;0	T	G	G	2591	-0.0378357	0.0287616	0.18846	4107	0.0606283	0.0224715	0.00700399	0.00698211
rs1053593	22	35264882	CE 20:4;0	T	G	G	2592	-0.0509036	0.0287532	0.0767843	4109	0.022917	0.0224799	0.308052	0.0431142
rs1053593	22	35264882	PC 16:0;0_20:2;0	T	G	G	2578	-0.0444221	0.0288358	0.123557	4087	0.0370062	0.0225463	0.100804	0.0261091
rs1053593	22	35264882	PC 16:0;0_20:3;0	T	G	G	2592	-0.0523896	0.0287522	0.068554	4109	0.053706	0.0224671	0.0168734	0.00364224
rs1053593	22	35264882	PC 16:0;0_20:4;0	T	G	G	2592	-0.0758551	0.028732	0.00833807	4109	0.0276844	0.0224786	0.218172	0.00453649
rs1053593	22	35264882	PC 16:0;0_22:4;0	T	G	G	2486	-0.0655585	0.0293674	0.02568	3931	0.0388892	0.022927	0.0899236	0.00505621
rs1053593	22	35264882	PC 17:0;0_20:4;0	T	G	G	2570	-0.0592353	0.0288635	0.0402458	4066	0.038979	0.0225527	0.0840008	0.00733402
rs1053593	22	35264882	PC 18:0;0_20:3;0	T	G	G	2589	-0.0464383	0.028771	0.106635	4107	0.0632726	0.0224615	0.00487166	0.00264941
rs1053593	22	35264882	PC 18:0;0_20:4;0	T	G	G	2592	-0.0711712	0.0287366	0.0133247	4109	0.039887	0.0224741	0.0760052	0.00233254
rs1053593	22	35264882	PC 18:1;0_20:3;0	T	G	G	2590	-0.0658809	0.0287492	0.0220103	4108	0.0593484	0.0224639	0.00827442	0.00059834
rs1053593	22	35264882	PC 18:1;0_20:4;0	T	G	G	2592	-0.0565268	0.0287492	0.0493813	4108	0.0488307	0.0224701	0.0298263	0.00388435
rs1053593	22	35264882	PC 18:2;0_20:4;0	T	G	G	2544	-0.0582529	0.0290167	0.0447955	4036	0.0387299	0.0226665	0.0875862	0.00843992
rs1053593	22	35264882	PC O-16:0;0/20:3;0	T	G	G	2389	-0.0517126	0.0299261	0.0841162	3878	0.0283658	0.0231273	0.220083	0.0342354
rs1053593	22	35264882	PC O-16:0;0/20:4;0	T	G	G	2592	-0.0553249	0.0287501	0.0544212	4109	0.0331237	0.0224768	0.140643	0.0153641
rs1053593	22	35264882	PC O-18:1;0/20:3;0	T	G	G	2465	-0.0463017	0.0295413	0.117161	3924	0.03119	0.0229464	0.174144	0.0383004
rs1053593	22	35264882	PC O-18:1;0/20:4;0	T	G	G	2592	-0.0718764	0.0287359	0.012436	4108	0.0133126	0.022482	0.553788	0.0195501
rs1053593	22	35264882	PE 18:0;0_20:4;0	T	G	G	2587	-0.0485495	0.0287816	0.0917581	4104	0.0313914	0.0224819	0.162701	0.0286059
rs1053593	22	35264882	PI 18:0;0_20:3;0	T	G	G	2453	-0.0497485	0.0295672	0.0925878	3888	0.0318654	0.0230023	0.166036	0.0293586
rs1053593	22	35264882	PI 18:0;0_20:4;0	T	G	G	2592	-0.0711291	0.0287366	0.0133795	4109	0.00768781	0.0224824	0.732407	0.0307589
rs1053593	22	35264882	PI 18:1;0_20:4;0	T	G	G	2039	-0.0783538	0.0324568	0.0158621	3453	0.0128913	0.0245287	0.599227	0.0249075
rs1053593	22	35264882	TAG 54:3;0	T	G	G	2589	-0.0498091	0.0287796	0.0836233	4101	0.0242882	0.0224995	0.280428	0.0425239
rs138777	22	35315105	CE 20:3;0	G	A	A	2591	-0.0293986	0.0286722	0.3053	4107	0.0546396	0.0224707	0.0150753	0.021058
rs138777	22	35315105	PC 16:0;0_20:3;0	G	A	A	2592	-0.0384517	0.0286673	0.179938	4109	0.0483386	0.0224654	0.0314796	0.0171742
rs138777	22	35315105	PC 16:0;0_20:4;0	G	A	A	2592	-0.0589667	0.0286539	0.0397001	4109	0.0270936	0.0224741	0.22806	0.0181155
rs138777	22	35315105	PC 16:0;0_22:4;0	G	A	A	2486	-0.0505449	0.0292878	0.0845072	3931	0.0354184	0.0229347	0.122592	0.0208387
rs138777	22	35315105	PC 17:0;0_20:4;0	G	A	A	2570	-0.0492478	0.0287675	0.0870311	4066	0.0402006	0.0225545	0.0747629	0.0144072
rs138777	22	35315105	PC 18:0;0_20:3;0	G	A	A	2589	-0.0368996	0.0286824	0.198387	4107	0.0537076	0.022463	0.0168503	0.0128809
rs138777	22	35315105	PC 18:0;0_20:4;0	G	A	A	2592	-0.0588171	0.028654	0.0402052	4109	0.0401292	0.0224693	0.0741803	0.0065813
rs138777	22	35315105	PC 18:1;0_20:3;0	G	A	A	2590	-0.0548887	0.0286645	0.0556197	4108	0.0580649	0.0224601	0.00976498	0.00192364
rs138777	22	35315105	PC 18:1;0_20:4;0	G	A	A	2592	-0.0469288	0.0286625	0.101691	4108	0.0524443	0.0224634	0.0196094	0.00635629
rs138777	22	35315105	PC 18:2;0_20:4;0	G	A	A	2544	-0.0626407	0.0289188	0.0303969	4036	0.042052	0.0226626	0.0635878	0.00437894
rs138777	22	35315105	PC O-16:0;0/20:4;0	G	A	A	2592	-0.0448844	0.0286637	0.117495	4109	0.0377573	0.0224703	0.0929709	0.0232659
rs138777	22	35315105	PC O-18:1;0/20:4;0	G	A	A	2592	-0.0664388	0.0286476	0.0204628	4108	0.0177313	0.0224766	0.43023	0.0208019
rs138777	22	35315105	PE 18:0;0_20:4;0	G	A	A	2587	-0.0357384	0.0286957	0.213089	4104	0.0373793	0.022475	0.0963594	0.0448565
rs138777	22	35315105	PI 18:0;0_20:3;0	G	A	A	2453	-0.0466211	0.0294754	0.113848	3888	0.0274105	0.0229718	0.232855	0.0475853
rs138777	22	35315105	PI 18:1;0_20:4;0	G	A	A	2039	-0.0799828	0.0322918	0.0133345	3453	0.0138113	0.0245133	0.573184	0.0206952
rs1005529	22	38145259	CE 20:5;0	C	T	C	2592	-0.0341701	0.0282885	0.22719	4109	0.0391464	0.0224229	0.0809167	0.0422477
rs1005529	22	38145259	PC 16:0;0_20:5;0	C	T	C	2591	-0.0378115	0.0282944	0.181548	4109	0.041765	0.0224218	0.0625761	0.0275067
rs1005529	22	38145259	PC 16:1;0_20:4;0	C	T	C	1892	-0.0616773	0.0330444	0.0621263	3301	0.0344507	0.0248035	0.164944	0.0199886
rs738322	22	38172999	CE 20:5;0	G	A	G	2592	-0.0253451	0.0281864	0.36863	4109	0.0455475	0.0219729	0.0382438	0.0472987
rs738322	22	38172999	PC 18:1;0_20:2;0	G	A	G	2036	0.0555191	0.0316271	0.0793364	3435	-0.0230664	0.023958	0.335725	0.0476323
rs133027	22	38179491	CE 20:5;0	C	CT	C	2592	-0.0324315	0.028093	0.24843	4109	0.0460061	0.0221237	0.0376335	0.028269
rs133027	22	38179491	PC 16:0;0_20:5;0	C	CT	C	2591	-0.0284767	0.0281019	0.310994	4109	0.0443954	0.0221245	0.0448556	0.0416034
rs133027	22	38179491	PC 18:1;0_20:2;0	C	CT	C	2036	0.0652334	0.0315647	0.0388929	3435	-0.0265615	0.0241105	0.270689	0.0208288
rs133027	22	38179491	PC O-16:0;0/18:1;0	C	CT	C	2484	0.0403359	0.0286876	0.159838	4011	-0.0322397	0.0223459	0.149167	0.0459528
rs138457	22	38502046	PC 16:0;0_18:0;0	C	T	T	2582	0.0645371	0.0287677	0.0249562	4100	-0.0150488	0.0226623	0.5067	0.0297667
rs138457	22	38502046	PC 16:0;0_20:1;0	C	T	T	2491	0.0835697	0.0292649	0.0043307	3944	-0.00595699	0.0231081	0.796584	0.0163534
rs138457	22	38502046	PC 16:0;0_20:4;0	C	T	T	2592	0.0764784	0.0286778	0.00770497	4109	-0.00143731	0.0226516	0.949409	0.0330012
rs138457	22	38502046	PC 18:0;0_18:3;0	C	T	T	2414	0.0546159	0.029728	0.0663056	3827	-0.0253825	0.0235438	0.281059	0.0348962
rs138457	22	38502046	PC O-16:1;0/16:0;0	C	T	T	2061	0.0391697	0.0321222	0.222833	3418	-0.0643794	0.0246681	0.0090984	0.0105674
rs138457	22	38502046	PI 16:0;0_18:1;0	C	T	T	2583	0.0863426	0.0287034	0.00265426	4103	0.00180165	0.0226595	0.936631	0.0207898
rs138457	22	38502046	PI 18:0;0_18:1;0	C	T	T	2588	0.0820284	0.0287103	0.00430935	4103	-0.00527465	0.022671	0.816037	0.01701
rs5757161	22	38594657	PC 16:0;0_18:0;0	A	G	A	2582	0.068754	0.0291475	0.0184066	4100	-0.0180486	0.0230343	0.433348	0.0194644
rs5757161	22	38594657	PC 16:0;0_20:1;0	A	G	A	2491	0.0848027	0.029637	0.00425327	3944	-0.0147806	0.0234825	0.529105	0.00844817
rs5757161	22	38594657	PC 18:2;0_20:3;0	A	G	A	2365	0.0884356	0.0301879	0.00342759	3809	-0.00473051	0.0239139	0.843201	0.0155574
rs5757161	22	38594657	PC O-16:1;0/16:0;0	A	G	A	2061	0.036438	0.0325706	0.263382	3418	-0.0709482	0.0250734	0.00468755	0.00898659
rs5757161	22	38594657	PC O-16:1;0/18:1;0	A	G	A	2583	0.0146403	0.0291515	0.615559	4098	-0.0610068	0.0230321	0.0081094	0.0417364
rs5757161	22	38594657	PC O-16:1;0/20:4;0	A	G	A	2266	0.0584666	0.0312039	0.0611012	3374	-0.0483704	0.0253374	0.0563397	0.00786191
rs5757161	22	38594657	PC O-18:2;0/18:2;0	A	G	A	2577	0.00884477	0.0292198	0.762144	4103	-0.0742037	0.0230127	0.00127198	0.0255584
rs5757161	22	38594657	PI 18:0;0_18:1;0	A	G	A	2588	0.0836133	0.0290911	0.00408373	4103	-0.00756963	0.0230439	0.74256	0.014012
rs5757251	22	38704123	PC 16:0;0_18:0;0	A	G	A	2582	0.063797	0.0290294	0.0280613	4100	-0.017343	0.022907	0.449031	0.0282192
rs5757251	22	38704123	PC 16:0;0_20:1;0	A	G	A	2491	0.088789	0.0295039	0.00264389	3944	-0.0138944	0.0233456	0.55177	0.00634756
rs5757251	22	38704123	PC 18:0;0_18:3;0	A	G	A	2414	0.0524357	0.0299943	0.0805585	3827	-0.0341408	0.0237781	0.151139	0.0237037
rs5757251	22	38704123	PC 18:2;0_20:3;0	A	G	A	2365	0.0872551	0.0300905	0.00376903	3809	-0.00291637	0.0238386	0.902638	0.0188296
rs5757251	22	38704123	PC O-16:1;0/16:0;0	A	G	A	2061	0.0424145	0.0325206	0.1923	3418	-0.0679017	0.0249132	0.00645256	0.00708469
rs5757251	22	38704123	PC O-16:1;0/18:1;0	A	G	A	2583	0.0183254	0.0290288	0.52791	4098	-0.0548673	0.022908	0.01666	0.0477818
rs5757251	22	38704123	PC O-16:1;0/20:4;0	A	G	A	2266	0.0451381	0.0310487	0.146145	3374	-0.0426083	0.0252274	0.0913171	0.0282817
rs5757251	22	38704123	PC O-18:2;0/18:2;0	A	G	A	2577	0.00437702	0.0290912	0.880414	4103	-0.0714301	0.022887	0.00181496	0.0405591
rs5757251	22	38704123	PI 16:0;0_18:1;0	A	G	A	2583	0.0868314	0.0289658	0.00274595	4103	0.0022485	0.0229045	0.921803	0.0219913
rs5757251	22	38704123	PI 18:0;0_18:1;0	A	G	A	2588	0.0815354	0.0289714	0.00492463	4103	-0.0101401	0.022916	0.658159	0.0130716
rs2076674	22	40774059	DAG 16:0;0_18:2;0	C	T	C	2240	0.0447693	0.0311429	0.150703	3431	-0.0403109	0.0249113	0.105717	0.0328936
rs2076674	22	40774059	PC 14:0;0_16:0;0	C	T	C	1881	0.0791386	0.0338644	0.0195474	3244	-0.0147223	0.025513	0.563945	0.0268473
rs2076674	22	40774059	PC O-16:0;0/18:2;0	C	T	C	2585	-0.0278664	0.0289291	0.335504	4100	0.0466629	0.0227002	0.0398825	0.0426843
rs2076674	22	40774059	PC O-16:2;0/18:0;0	C	T	C	2417	-0.0569221	0.0297677	0.0559677	3815	0.0363454	0.0234861	0.121819	0.0139027
rs2076674	22	40774059	PC O-18:0;0/16:1;0	C	T	C	1972	0.0996792	0.0326011	0.00226161	3581	-0.0103481	0.0242944	0.670171	0.00680611
rs2076674	22	40774059	PC O-18:1;0/18:2;0	C	T	C	2392	-0.0596068	0.029948	0.0466666	3884	0.0317997	0.02333	0.172949	0.0160493
rs2076674	22	40774059	PI 18:0;0_20:4;0	C	T	C	2592	0.0504186	0.0288705	0.0808645	4109	-0.0340951	0.0226937	0.13307	0.0213667
rs738409	22	43928847	LPE 18:0;0	G	C	G	2274	0.0403616	0.0352611	0.252475	3582	-0.0493363	0.0286718	0.0853876	0.0484173
rs738409	22	43928847	PC 14:0;0_18:1;0	G	C	G	2541	0.0369564	0.0334096	0.268761	4055	-0.0667306	0.0269966	0.0134836	0.0157816
rs738409	22	43928847	PC 15:0;0_18:1;0	G	C	G	2236	0.0747995	0.0356885	0.0362033	3799	-0.0188621	0.0278651	0.498504	0.0385863
rs738409	22	43928847	PE 18:1;0_18:1;0	G	C	G	2538	0.0426336	0.0334597	0.202717	4040	-0.04371	0.0270409	0.106077	0.044746
rs738409	22	43928847	PE O-16:1;0/22:5;0	G	C	G	2040	0.018348	0.0373359	0.623176	3194	-0.0815032	0.030443	0.00746114	0.0381988
rs3747207	22	43928975	PC 14:0;0_18:1;0	A	G	A	2541	0.0372648	0.0334501	0.265367	4055	-0.0668724	0.0270158	0.0133528	0.0154374
rs3747207	22	43928975	PC 15:0;0_18:1;0	A	G	A	2236	0.0781331	0.035735	0.0288856	3799	-0.0190675	0.0278863	0.494169	0.0320025
rs3747207	22	43928975	PC 16:0;0_16:0;0	A	G	A	2592	0.00768248	0.0331497	0.81675	4109	-0.0771056	0.0267778	0.00400414	0.0466266
rs3747207	22	43928975	PE 18:1;0_18:1;0	A	G	A	2538	0.0436589	0.0334998	0.192605	4040	-0.0455042	0.0270593	0.0927142	0.0384041
rs3747207	22	43928975	PE O-16:1;0/22:5;0	A	G	A	2040	0.0177667	0.0373812	0.634635	3194	-0.0811656	0.0304743	0.00777417	0.0402375
rs13268	22	45600418	Cer 40:2;2	G	A	G	1913	0.160338	0.100118	0.109433	3022	-0.14067	0.0788075	0.0743638	0.0181547
rs13268	22	45600418	DAG 16:1;0_18:1;0	G	A	G	2270	0.152389	0.0927778	0.100621	3538	-0.0922352	0.0684766	0.178079	0.0338866
rs13268	22	45600418	SM 40:1;2	G	A	G	2592	-0.221135	0.0857268	0.00994802	4109	-0.00685621	0.0651674	0.916215	0.0466039
rs4253772	22	46231706	LPC 20:4;0	T	C	T	2275	0.11831	0.0545737	0.0302698	3548	-0.0712648	0.0421302	0.090822	0.00596495
rs4253772	22	46231706	PC 16:1;0_20:4;0	T	C	T	1892	0.131638	0.0604409	0.0295321	3301	-0.0549335	0.0427182	0.198551	0.0117092
rs4253772	22	46231706	PC 17:0;0_20:4;0	T	C	T	2570	0.08573	0.0514112	0.0955297	4066	-0.0481442	0.0390245	0.217389	0.0380672
rs4253772	22	46231706	PC 18:2;0_20:4;0	T	C	T	2544	0.088298	0.0513213	0.0854644	4036	-0.0425379	0.0389757	0.275164	0.0423324
rs4253772	22	46231706	PC O-16:0;0/16:0;0	T	C	T	2395	0.113995	0.053117	0.0319641	3769	-0.0346101	0.0405253	0.393138	0.026131
rs4253772	22	46231706	PC O-16:0;0/20:3;0	T	C	T	2389	0.100274	0.0530404	0.0588086	3878	-0.0392791	0.0396997	0.322526	0.0351702
rs4253772	22	46231706	PC O-16:2;0/18:0;0	T	C	T	2417	0.149934	0.0527865	0.00454372	3815	-0.043882	0.0400062	0.272763	0.00343084
rs4253772	22	46231706	PC O-18:0;0/14:0;0	T	C	T	2336	0.172705	0.0536846	0.00131294	3698	-0.0042874	0.0409537	0.916628	0.00876082
rs4253772	22	46231706	PE O-16:1;0/22:5;0	T	C	T	2040	0.125311	0.057614	0.0297434	3194	-0.0191737	0.0439811	0.6629	0.0462205

### Sheet: S19 Table
S19 Table: Sex-heterogeneity at known lipid loci for lipid species from previous lipidome or metabolome GWAS. Associations with Phet < 0.05 are listed here.
SNP	CHR	BP (hg38)	Lipid	Allele 1	Allele 2	Effect Allele	N (Men)	Beta (Men)	SE (Men)	P (Men)	N (Women)	Beta (Women)	SE (Women)	P (Women)	Phet
rs201385366	1	962486	CE 17:0;0	T	C	T	2530	-0.366428	0.147744	0.0131973	4051	0.133401	0.120716	0.26919	0.00879832
rs201385366	1	962486	PC 18:0;0_20:2;0	T	C	T	2039	0.34224	0.1609	0.0335368	3357	-0.102636	0.13839	0.458354	0.0360627
rs201385366	1	962486	PC O-16:0;0/16:0;0	T	C	T	2395	-0.274374	0.149606	0.0667822	3769	0.107424	0.123435	0.384201	0.0490108
rs187163948	1	14072651	CE 18:0;0	A	G	A	2589	0.349344	0.129901	0.00720585	4097	-0.0547185	0.102972	0.595174	0.0147857
rs187163948	1	14072651	LPE 18:1;0	A	G	A	1972	-0.251417	0.14754	0.0885269	2846	0.214024	0.122319	0.080275	0.0151577
rs187163948	1	14072651	PC 14:0;0_16:0;0	A	G	A	1881	-0.308894	0.158608	0.0516198	3244	0.0843916	0.119722	0.480925	0.047806
rs187163948	1	14072651	PC 16:0;0_20:1;0	A	G	A	2491	-0.35361	0.132107	0.00748405	3944	0.19491	0.104803	0.0629917	0.0011427
rs187163948	1	14072651	SM 38:1;2	A	G	A	2592	0.440671	0.129792	0.000696068	4109	0.0845867	0.102962	0.411391	0.0316078
rs187163948	1	14072651	SM 40:1;2	A	G	A	2592	0.413738	0.129826	0.00145532	4109	0.083459	0.102962	0.417654	0.0462337
rs61781290	1	39927488	PC O-16:0;0/20:4;0	G	A	G	2592	-0.0892146	0.0306839	0.00367377	4109	0.00590866	0.0245957	0.810163	0.0155673
rs61781290	1	39927488	PC O-16:0;0/22:5;0	G	A	G	2140	-0.104712	0.0334896	0.00179161	3465	-0.0127554	0.0268839	0.6352	0.0322539
rs61781290	1	39927488	PE 18:1;0_18:1;0	G	A	G	2538	0.072957	0.0310833	0.0189945	4040	-0.0673628	0.0247476	0.00651676	0.000412936
rs61781290	1	39927488	SM 34:1;2	G	A	G	2592	-0.0987296	0.0306726	0.0013031	4109	0.0120743	0.0245951	0.623507	0.00482773
rs61781290	1	39927488	SM 34:2;2	G	A	G	2592	-0.0926811	0.0306799	0.00254482	4109	0.0109932	0.0245953	0.654925	0.00837473
rs61781290	1	39927488	SM 36:1;2	G	A	G	2592	-0.0692462	0.0307038	0.0241976	4109	0.0375765	0.0245889	0.126542	0.00661492
rs61781290	1	39927488	SM 36:2;2	G	A	G	2591	-0.0841299	0.0306941	0.00616888	4109	0.0301601	0.0245914	0.2201	0.00366188
rs61781290	1	39927488	SM 40:2;2	G	A	G	2592	-0.0807155	0.0306929	0.00859475	4109	-0.00273352	0.0245958	0.911513	0.0474055
rs7529794	1	39937698	CE 16:0;0	T	G	T	2592	-0.0657121	0.032195	0.0413454	4109	0.0202619	0.0256279	0.429212	0.0366814
rs7529794	1	39937698	CE 20:3;0	T	G	T	2591	-0.0645258	0.0322001	0.0451843	4107	0.0274401	0.0256304	0.28441	0.0254434
rs7529794	1	39937698	CE 20:4;0	T	G	T	2592	-0.0900845	0.0321722	0.00514703	4109	0.00729553	0.0256296	0.775924	0.0179116
rs7529794	1	39937698	PC 16:0;0_18:3;0	T	G	T	2592	0.0468376	0.0322077	0.146002	4109	-0.0418309	0.0256215	0.102619	0.031204
rs7529794	1	39937698	PC 18:0;0_18:3;0	T	G	T	2414	0.0763634	0.0334235	0.0224156	3827	-0.0256836	0.0266231	0.33475	0.016934
rs7529794	1	39937698	PC O-16:0;0/22:5;0	T	G	T	2140	-0.106467	0.0349892	0.00237197	3465	-0.00760482	0.0279285	0.785411	0.0272245
rs7529794	1	39937698	PC O-18:0;0/16:1;0	T	G	T	1972	0.00793467	0.0368632	0.829598	3581	0.105111	0.0275773	0.000140453	0.0347867
rs7529794	1	39937698	PE 18:0;0_18:2;0	T	G	T	2574	0.0574895	0.0323441	0.0756151	4082	-0.0526587	0.0256895	0.0404459	0.0076597
rs7529794	1	39937698	PE 18:1;0_18:1;0	T	G	T	2538	0.0896131	0.032538	0.00592726	4040	-0.0627294	0.0257949	0.015065	0.000243563
rs7529794	1	39937698	PI 16:0;0_18:1;0	T	G	T	2583	0.0351859	0.0322507	0.275369	4103	-0.0457895	0.0256325	0.0741102	0.0493448
rs7529794	1	39937698	SM 34:1;2	T	G	T	2592	-0.104204	0.0321558	0.00120786	4109	0.0204939	0.0256278	0.423946	0.00242454
rs7529794	1	39937698	SM 34:2;2	T	G	T	2592	-0.102108	0.0321584	0.0015151	4109	0.0137875	0.0256289	0.590629	0.00482717
rs7529794	1	39937698	SM 36:1;2	T	G	T	2592	-0.0852064	0.0321774	0.00814546	4109	0.0525094	0.0256167	0.0404462	0.000812852
rs7529794	1	39937698	SM 36:2;2	T	G	T	2591	-0.0961876	0.0321695	0.00281584	4109	0.0353503	0.0256239	0.16779	0.00138238
rs7529794	1	39937698	SM 38:1;2	T	G	T	2592	-0.0910689	0.0321712	0.00467952	4109	-0.00332559	0.0256298	0.896767	0.0329089
rs7529794	1	39937698	SM 38:2;2	T	G	T	2578	-0.0731384	0.0322809	0.0235532	4100	0.00998262	0.025648	0.697136	0.0437943
rs7529794	1	39937698	SM 40:1;2	T	G	T	2592	-0.0741842	0.0321879	0.0212608	4109	0.0232363	0.0256272	0.364616	0.017894
rs7529794	1	39937698	SM 40:2;2	T	G	T	2592	-0.0979604	0.0321633	0.00234465	4109	0.00784644	0.0256295	0.759507	0.0100895
rs7529794	1	39937698	SM 42:2;2	T	G	T	2592	-0.0617773	0.032198	0.0551363	4109	0.0196085	0.025628	0.444243	0.0479652
rs141032338	1	46920877	PC O-16:2;0/18:0;0	G	A	A	2417	0.0365162	0.043741	0.403897	3815	-0.0836703	0.034753	0.0161062	0.0314507
rs141032338	1	46920877	PI 16:0;0_18:2;0	G	A	A	2507	-0.0562994	0.043264	0.193276	4028	0.0738951	0.0338143	0.028923	0.0177389
rs141032338	1	46920877	SM 36:2;2	G	A	A	2591	0.0579283	0.0427184	0.175201	4109	-0.0729522	0.0334428	0.0292101	0.0158456
rs141032338	1	46920877	TAG 51:4;0	G	A	A	1959	0.119656	0.0480752	0.0128949	2941	-0.00776311	0.0394934	0.84418	0.040562
rs11591147	1	55039974	PC 14:0;0_16:0;0	T	G	T	1881	-0.159191	0.0921735	0.0843181	3244	0.0716556	0.0682693	0.29398	0.04416
rs11591147	1	55039974	PC 18:0;0_22:6;0	T	G	T	2519	0.0522732	0.0816986	0.522341	4030	-0.159763	0.0608468	0.00868061	0.0373891
rs11591147	1	55039974	SM 36:2;2	T	G	T	2591	-0.363002	0.0801476	6.18978e-06	4109	-0.0988705	0.0605474	0.102558	0.00854961
rs11591147	1	55039974	SM 38:1;2	T	G	T	2592	-0.4577	0.0799592	1.15906e-08	4109	-0.214095	0.0604748	0.000404198	0.0151029
rs11591147	1	55039974	SM 40:2;2	T	G	T	2592	-0.393351	0.0800913	9.6117e-07	4109	-0.194107	0.0604913	0.00134298	0.0471303
rs626787	1	62435572	Cer 40:2;2	G	C	G	1913	0.0596611	0.0370216	0.107231	3022	-0.0530438	0.0289279	0.0668039	0.0164474
rs626787	1	62435572	Cer 42:1;2	G	C	G	2592	0.0729788	0.0315785	0.0209095	4109	-0.0189843	0.0248395	0.444745	0.0220828
rs626787	1	62435572	PC 15:0;0_18:2;0	G	C	G	2309	-0.026078	0.0333978	0.434982	3884	-0.13601	0.0254517	9.62263e-08	0.00884414
rs626787	1	62435572	PC 16:0;0_18:0;0	G	C	G	2582	-0.0159403	0.0316809	0.6149	4100	-0.120281	0.0248029	1.28395e-06	0.00950666
rs626787	1	62435572	PC 16:0;0_18:2;0	G	C	G	2592	-0.0491257	0.0315963	0.120118	4109	-0.16321	0.0247104	4.48624e-11	0.00445257
rs626787	1	62435572	PC 16:1;0_18:2;0	G	C	G	2590	-0.0121522	0.0316174	0.700748	4102	-0.100906	0.0248342	4.93143e-05	0.0272748
rs626787	1	62435572	PC 18:1;0_18:2;0	G	C	G	2592	-0.0624006	0.0315872	0.0483173	4109	-0.147174	0.0247349	2.90436e-09	0.0345984
rs626787	1	62435572	PC O-18:2;0/16:0;0	G	C	G	2585	0.00950751	0.0316981	0.764248	4100	-0.0722239	0.0248316	0.00365067	0.0423799
rs626787	1	62435572	PE 16:0;0_20:4;0	G	C	G	2362	0.0316326	0.0333251	0.342609	3865	-0.0531447	0.0256708	0.0384967	0.0438693
rs626787	1	62435572	PI 16:0;0_18:1;0	G	C	G	2583	-0.0247716	0.0316712	0.434199	4103	-0.10602	0.0247969	1.95019e-05	0.0433927
rs626787	1	62435572	SM 32:1;2	G	C	G	2592	0.0485968	0.0315966	0.124161	4109	-0.0434978	0.024832	0.0799035	0.0219249
rs626787	1	62435572	SM 34:0;2	G	C	G	2171	0.0834365	0.0346152	0.0160177	3627	-0.0306416	0.0264899	0.247459	0.00886592
rs626787	1	62435572	SM 38:1;2	G	C	G	2592	0.0880039	0.0315637	0.00533993	4109	0.000307122	0.0248413	0.990136	0.0290119
rs631106	1	62436136	Cer 40:2;2	A	C	A	1913	0.0597032	0.0370198	0.106967	3022	-0.0530193	0.0289258	0.0669097	0.0164244
rs631106	1	62436136	Cer 42:1;2	A	C	A	2592	0.0729682	0.0315768	0.0209212	4109	-0.0189644	0.0248376	0.445189	0.0221186
rs631106	1	62436136	PC 15:0;0_18:2;0	A	C	A	2309	-0.0260695	0.0333958	0.435104	3884	-0.136002	0.0254497	9.61757e-08	0.00883931
rs631106	1	62436136	PC 16:0;0_18:0;0	A	C	A	2582	-0.0159575	0.0316792	0.614499	4100	-0.120281	0.024801	1.28134e-06	0.00951401
rs631106	1	62436136	PC 16:0;0_18:2;0	A	C	A	2592	-0.0491169	0.0315946	0.120164	4109	-0.163194	0.0247085	4.4905e-11	0.00445259
rs631106	1	62436136	PC 16:1;0_18:2;0	A	C	A	2590	-0.0121533	0.0316157	0.700708	4102	-0.100898	0.0248322	4.93147e-05	0.0272808
rs631106	1	62436136	PC 18:1;0_18:2;0	A	C	A	2592	-0.0624147	0.0315856	0.0482547	4109	-0.147159	0.024733	2.90663e-09	0.0346496
rs631106	1	62436136	PC O-18:2;0/16:0;0	A	C	A	2585	0.00948074	0.0316964	0.76488	4100	-0.0722345	0.0248298	0.00364315	0.0424082
rs631106	1	62436136	PE 16:0;0_20:4;0	A	C	A	2362	0.0316066	0.0333232	0.342979	3865	-0.0531276	0.0256689	0.0385443	0.0439633
rs631106	1	62436136	PI 16:0;0_18:1;0	A	C	A	2583	-0.0248237	0.0316695	0.433208	4103	-0.106002	0.0247951	1.9537e-05	0.043561
rs631106	1	62436136	SM 32:1;2	A	C	A	2592	0.048585	0.0315949	0.124233	4109	-0.0435081	0.0248301	0.0798088	0.0219188
rs631106	1	62436136	SM 34:0;2	A	C	A	2171	0.0834143	0.0346128	0.0160385	3627	-0.0306262	0.0264881	0.247665	0.00888366
rs631106	1	62436136	SM 38:1;2	A	C	A	2592	0.0879923	0.031562	0.00534356	4109	0.000288829	0.0248394	0.990723	0.0289896
rs9436221	1	62437688	Cer 40:2;2	C	T	C	1913	0.0605533	0.0370165	0.102037	3022	-0.0519141	0.0289514	0.0730498	0.0167
rs9436221	1	62437688	Cer 42:1;2	C	T	C	2592	0.0733511	0.0315944	0.0203289	4109	-0.0188536	0.0248521	0.448115	0.0218022
rs9436221	1	62437688	PC 15:0;0_18:2;0	C	T	C	2309	-0.0261708	0.0334165	0.433607	3884	-0.137995	0.0254632	6.34319e-08	0.00777474
rs9436221	1	62437688	PC 16:0;0_18:0;0	C	T	C	2582	-0.016428	0.0316971	0.604307	4100	-0.121568	0.0248139	9.99494e-07	0.00900477
rs9436221	1	62437688	PC 16:0;0_18:2;0	C	T	C	2592	-0.0499982	0.031612	0.113858	4109	-0.164733	0.0247205	3.02213e-11	0.0042488
rs9436221	1	62437688	PC 16:1;0_18:2;0	C	T	C	2590	-0.0134374	0.0316334	0.671029	4102	-0.101101	0.0248466	4.81069e-05	0.0293058
rs9436221	1	62437688	PC 18:1;0_18:2;0	C	T	C	2592	-0.0620948	0.0316037	0.0495445	4109	-0.148338	0.0247458	2.21662e-09	0.0316655
rs9436221	1	62437688	PC O-18:2;0/16:0;0	C	T	C	2585	0.00884703	0.0317146	0.7803	4100	-0.0739702	0.0248431	0.00292316	0.0398104
rs9436221	1	62437688	PE 16:0;0_20:4;0	C	T	C	2362	0.0301924	0.0333459	0.365329	3865	-0.0532982	0.0256849	0.0380449	0.0473041
rs9436221	1	62437688	PE O-18:2;0/18:2;0	C	T	C	2271	0.0446739	0.0341976	0.191568	3647	-0.0404973	0.0262865	0.123498	0.0483115
rs9436221	1	62437688	PI 16:0;0_18:1;0	C	T	C	2583	-0.0255997	0.0316877	0.419237	4103	-0.106389	0.0248093	1.84221e-05	0.0447
rs9436221	1	62437688	SM 32:1;2	C	T	C	2592	0.0489437	0.0316126	0.121688	4109	-0.0427671	0.0248448	0.0852595	0.0225512
rs9436221	1	62437688	SM 34:0;2	C	T	C	2171	0.0841798	0.0346067	0.0150767	3627	-0.0277218	0.0265057	0.295687	0.0102559
rs9436221	1	62437688	SM 38:1;2	C	T	C	2592	0.0877384	0.0315802	0.00550425	4109	0.00185943	0.0248538	0.940366	0.0326007
rs9436222	1	62437692	Cer 40:2;2	G	C	G	1913	0.0605533	0.0370165	0.102037	3022	-0.0519141	0.0289514	0.0730498	0.0167
rs9436222	1	62437692	Cer 42:1;2	G	C	G	2592	0.0733511	0.0315944	0.0203289	4109	-0.0188536	0.0248521	0.448115	0.0218022
rs9436222	1	62437692	PC 15:0;0_18:2;0	G	C	G	2309	-0.0261708	0.0334165	0.433607	3884	-0.137995	0.0254632	6.34319e-08	0.00777474
rs9436222	1	62437692	PC 16:0;0_18:0;0	G	C	G	2582	-0.016428	0.0316971	0.604307	4100	-0.121568	0.0248139	9.99494e-07	0.00900477
rs9436222	1	62437692	PC 16:0;0_18:2;0	G	C	G	2592	-0.0499982	0.031612	0.113858	4109	-0.164733	0.0247205	3.02213e-11	0.0042488
rs9436222	1	62437692	PC 16:1;0_18:2;0	G	C	G	2590	-0.0134374	0.0316334	0.671029	4102	-0.101101	0.0248466	4.81069e-05	0.0293058
rs9436222	1	62437692	PC 18:1;0_18:2;0	G	C	G	2592	-0.0620948	0.0316037	0.0495445	4109	-0.148338	0.0247458	2.21662e-09	0.0316655
rs9436222	1	62437692	PC O-18:2;0/16:0;0	G	C	G	2585	0.00884703	0.0317146	0.7803	4100	-0.0739702	0.0248431	0.00292316	0.0398104
rs9436222	1	62437692	PE 16:0;0_20:4;0	G	C	G	2362	0.0301924	0.0333459	0.365329	3865	-0.0532982	0.0256849	0.0380449	0.0473041
rs9436222	1	62437692	PE O-18:2;0/18:2;0	G	C	G	2271	0.0446739	0.0341976	0.191568	3647	-0.0404973	0.0262865	0.123498	0.0483115
rs9436222	1	62437692	PI 16:0;0_18:1;0	G	C	G	2583	-0.0255997	0.0316877	0.419237	4103	-0.106389	0.0248093	1.84221e-05	0.0447
rs9436222	1	62437692	SM 32:1;2	G	C	G	2592	0.0489437	0.0316126	0.121688	4109	-0.0427671	0.0248448	0.0852595	0.0225512
rs9436222	1	62437692	SM 34:0;2	G	C	G	2171	0.0841798	0.0346067	0.0150767	3627	-0.0277218	0.0265057	0.295687	0.0102559
rs9436222	1	62437692	SM 38:1;2	G	C	G	2592	0.0877384	0.0315802	0.00550425	4109	0.00185943	0.0248538	0.940366	0.0326007
rs9436223	1	62437876	Cer 40:2;2	T	C	T	1913	0.0595596	0.0370091	0.107711	3022	-0.0529958	0.0289161	0.066939	0.0165514
rs9436223	1	62437876	Cer 42:1;2	T	C	T	2592	0.0728007	0.0315663	0.0211736	4109	-0.0190583	0.0248288	0.442776	0.0221799
rs9436223	1	62437876	PC 15:0;0_18:2;0	T	C	T	2309	-0.0262142	0.0333847	0.432408	3884	-0.135963	0.0254409	9.6003e-08	0.00893021
rs9436223	1	62437876	PC 16:0;0_18:0;0	T	C	T	2582	-0.0160191	0.0316684	0.613013	4100	-0.120172	0.0247922	1.29866e-06	0.00960691
rs9436223	1	62437876	PC 16:0;0_18:2;0	T	C	T	2592	-0.0492222	0.0315839	0.119247	4109	-0.163082	0.0246998	4.55713e-11	0.00451505
rs9436223	1	62437876	PC 16:1;0_18:2;0	T	C	T	2590	-0.0121827	0.031605	0.699923	4102	-0.10078	0.0248235	5.00206e-05	0.0274845
rs9436223	1	62437876	PC 18:1;0_18:2;0	T	C	T	2592	-0.0624135	0.0315749	0.0481833	4109	-0.147015	0.0247244	2.97332e-09	0.0348935
rs9436223	1	62437876	PC O-18:2;0/16:0;0	T	C	T	2585	0.00942363	0.0316857	0.766178	4100	-0.0722381	0.024821	0.00362953	0.0424725
rs9436223	1	62437876	PE 16:0;0_20:4;0	T	C	T	2362	0.0315563	0.0333128	0.343597	3865	-0.0531075	0.0256596	0.0385477	0.0440691
rs9436223	1	62437876	PI 16:0;0_18:1;0	T	C	T	2583	-0.0248643	0.0316598	0.432315	4103	-0.10599	0.0247864	1.94503e-05	0.0436293
rs9436223	1	62437876	SM 32:1;2	T	C	T	2592	0.0484175	0.0315844	0.125408	4109	-0.0435029	0.0248213	0.0797376	0.0221227
rs9436223	1	62437876	SM 34:0;2	T	C	T	2171	0.0833112	0.0346023	0.0161373	3627	-0.0306272	0.0264788	0.247484	0.00892286
rs9436223	1	62437876	SM 38:1;2	T	C	T	2592	0.0878706	0.0315515	0.00539187	4109	0.000273799	0.0248306	0.991203	0.0291305
rs12029068	1	62438624	Cer 40:2;2	T	C	T	1913	0.0597025	0.0370044	0.106825	3022	-0.0530494	0.0289139	0.0666428	0.0163518
rs12029068	1	62438624	Cer 42:1;2	T	C	T	2592	0.0730128	0.0315648	0.0207944	4109	-0.0191138	0.0248269	0.441414	0.0217865
rs12029068	1	62438624	PC 15:0;0_18:2;0	T	C	T	2309	-0.0268275	0.033384	0.421709	3884	-0.135996	0.0254391	9.512e-08	0.00929549
rs12029068	1	62438624	PC 16:0;0_18:0;0	T	C	T	2582	-0.0163193	0.031667	0.60636	4100	-0.12022	0.0247905	1.28415e-06	0.0097794
rs12029068	1	62438624	PC 16:0;0_18:2;0	T	C	T	2592	-0.0491333	0.0315826	0.1199	4109	-0.163064	0.024698	4.56334e-11	0.00448796
rs12029068	1	62438624	PC 16:1;0_18:2;0	T	C	T	2590	-0.0127358	0.0316036	0.686991	4102	-0.100677	0.0248217	5.08457e-05	0.0286433
rs12029068	1	62438624	PC 18:1;0_18:2;0	T	C	T	2592	-0.0624233	0.0315735	0.0481388	4109	-0.14697	0.0247225	2.99859e-09	0.0350011
rs12029068	1	62438624	PC O-18:2;0/16:0;0	T	C	T	2585	0.00944617	0.0316843	0.765625	4100	-0.0722953	0.0248191	0.00360038	0.0422594
rs12029068	1	62438624	PE 16:0;0_20:4;0	T	C	T	2362	0.0312046	0.0333122	0.348991	3865	-0.0530188	0.0256579	0.0388598	0.0451739
rs12029068	1	62438624	PE O-18:2;0/18:2;0	T	C	T	2271	0.0440153	0.0341624	0.197734	3647	-0.0404364	0.0262584	0.123662	0.0499977
rs12029068	1	62438624	PI 16:0;0_18:1;0	T	C	T	2583	-0.025863	0.0316586	0.414042	4103	-0.10599	0.0247847	1.94229e-05	0.0462729
rs12029068	1	62438624	SM 32:1;2	T	C	T	2592	0.0483706	0.031583	0.125759	4109	-0.0435055	0.0248194	0.0796964	0.0221794
rs12029068	1	62438624	SM 34:0;2	T	C	T	2171	0.0836568	0.034602	0.0157015	3627	-0.0307336	0.0264763	0.245802	0.0086528
rs12029068	1	62438624	SM 38:1;2	T	C	T	2592	0.0881571	0.0315498	0.00524082	4109	0.000306845	0.0248287	0.99014	0.0286576
rs9436661	1	62438904	Cer 40:2;2	G	T	G	1913	0.0596441	0.0370047	0.107171	3022	-0.0529786	0.0289101	0.0669706	0.0164703
rs9436661	1	62438904	Cer 42:1;2	G	T	G	2592	0.0728207	0.0315609	0.021116	4109	-0.0190575	0.0248232	0.442693	0.0221265
rs9436661	1	62438904	PC 15:0;0_18:2;0	G	T	G	2309	-0.0262704	0.0333794	0.431349	3884	-0.135881	0.0254353	9.70948e-08	0.00900418
rs9436661	1	62438904	PC 16:0;0_18:0;0	G	T	G	2582	-0.0160155	0.031663	0.613031	4100	-0.120086	0.0247869	1.31461e-06	0.00965067
rs9436661	1	62438904	PC 16:0;0_18:2;0	G	T	G	2592	-0.0492128	0.0315785	0.119254	4109	-0.163003	0.0246943	4.60986e-11	0.00453199
rs9436661	1	62438904	PC 16:1;0_18:2;0	G	T	G	2590	-0.0121031	0.0315996	0.70174	4102	-0.100699	0.0248179	5.05223e-05	0.0274573
rs9436661	1	62438904	PC 18:1;0_18:2;0	G	T	G	2592	-0.0623917	0.0315695	0.0482235	4109	-0.146938	0.0247189	3.00599e-09	0.0349776
rs9436661	1	62438904	PC O-18:2;0/16:0;0	G	T	G	2585	0.009429	0.0316802	0.766009	4100	-0.0722803	0.0248154	0.00360233	0.0423123
rs9436661	1	62438904	PE 16:0;0_20:4;0	G	T	G	2362	0.0316262	0.0333075	0.342453	3865	-0.0530572	0.025654	0.0386889	0.0439818
rs9436661	1	62438904	PI 16:0;0_18:1;0	G	T	G	2583	-0.0249905	0.0316548	0.42991	4103	-0.105908	0.0247811	1.96595e-05	0.0441338
rs9436661	1	62438904	SM 32:1;2	G	T	G	2592	0.0483598	0.031579	0.125795	4109	-0.0434529	0.0248157	0.0800166	0.0222535
rs9436661	1	62438904	SM 34:0;2	G	T	G	2171	0.0832335	0.0345978	0.0162228	3627	-0.0306445	0.0264725	0.247106	0.0089475
rs9436661	1	62438904	SM 38:1;2	G	T	G	2592	0.0878394	0.0315461	0.00540034	4109	0.000331985	0.024825	0.989331	0.0292643
rs10493322	1	62440222	Cer 40:2;2	T	C	T	1913	0.0596076	0.0369977	0.10732	3022	-0.0529854	0.028903	0.0668693	0.0164761
rs10493322	1	62440222	Cer 42:1;2	T	C	T	2592	0.0727339	0.031553	0.0212378	4109	-0.0191109	0.024817	0.441302	0.0221416
rs10493322	1	62440222	PC 15:0;0_18:2;0	T	C	T	2309	-0.0262856	0.0333719	0.430978	3884	-0.135795	0.0254292	9.82126e-08	0.00905198
rs10493322	1	62440222	PC 16:0;0_18:0;0	T	C	T	2582	-0.0159786	0.031655	0.61376	4100	-0.120023	0.0247808	1.32363e-06	0.00965071
rs10493322	1	62440222	PC 16:0;0_18:2;0	T	C	T	2592	-0.0492162	0.0315705	0.119136	4109	-0.1629	0.0246883	4.6892e-11	0.00455972
rs10493322	1	62440222	PC 16:1;0_18:2;0	T	C	T	2590	-0.0121008	0.0315917	0.701723	4102	-0.100615	0.0248118	5.10391e-05	0.0275618
rs10493322	1	62440222	PC 18:1;0_18:2;0	T	C	T	2592	-0.0623689	0.0315616	0.0482492	4109	-0.146832	0.0247128	3.05784e-09	0.0351118
rs10493322	1	62440222	PC O-18:2;0/16:0;0	T	C	T	2585	0.00944957	0.0316722	0.765456	4100	-0.0723041	0.0248094	0.00358316	0.0421493
rs10493322	1	62440222	PE 16:0;0_20:4;0	T	C	T	2362	0.0316155	0.0332997	0.342503	3865	-0.0530302	0.0256476	0.0387398	0.0440252
rs10493322	1	62440222	PI 16:0;0_18:1;0	T	C	T	2583	-0.0250246	0.0316477	0.429178	4103	-0.105845	0.0247753	1.97927e-05	0.0443402
rs10493322	1	62440222	SM 32:1;2	T	C	T	2592	0.0482362	0.0315711	0.12667	4109	-0.0434176	0.0248096	0.0801874	0.0224526
rs10493322	1	62440222	SM 34:0;2	T	C	T	2171	0.0831756	0.0345899	0.0162725	3627	-0.0306331	0.0264654	0.247155	0.00897256
rs10493322	1	62440222	SM 38:1;2	T	C	T	2592	0.0877084	0.0315383	0.00545818	4109	0.000363038	0.0248188	0.98833	0.0295245
rs60688353	1	62440418	Cer 40:2;2	CAA	C	CAA	1913	0.0596184	0.0369985	0.107264	3022	-0.0529881	0.0289035	0.0668605	0.0164653
rs60688353	1	62440418	Cer 42:1;2	CAA	C	CAA	2592	0.072724	0.0315537	0.021258	4109	-0.0197639	0.0248176	0.425865	0.0212284
rs60688353	1	62440418	PC 15:0;0_18:2;0	CAA	C	CAA	2309	-0.0263043	0.0333726	0.430661	3884	-0.135816	0.0254296	9.78036e-08	0.00905184
rs60688353	1	62440418	PC 16:0;0_18:0;0	CAA	C	CAA	2582	-0.0159824	0.0316557	0.613684	4100	-0.12016	0.0247814	1.28812e-06	0.00955993
rs60688353	1	62440418	PC 16:0;0_18:2;0	CAA	C	CAA	2592	-0.0492261	0.0315712	0.119069	4109	-0.163235	0.0246885	4.28485e-11	0.00444588
rs60688353	1	62440418	PC 16:1;0_18:2;0	CAA	C	CAA	2590	-0.01212	0.0315923	0.701278	4102	-0.0996481	0.0248135	6.02825e-05	0.0293437
rs60688353	1	62440418	PC 18:1;0_18:2;0	CAA	C	CAA	2592	-0.0623703	0.0315622	0.0482488	4109	-0.147263	0.0247129	2.75186e-09	0.0341957
rs60688353	1	62440418	PC O-18:2;0/16:0;0	CAA	C	CAA	2585	0.00946601	0.0316729	0.765065	4100	-0.072015	0.0248103	0.00372023	0.0428458
rs60688353	1	62440418	PE 16:0;0_20:4;0	CAA	C	CAA	2362	0.0316131	0.0333005	0.34255	3865	-0.0517742	0.0256491	0.0436021	0.0472739
rs60688353	1	62440418	PI 16:0;0_18:1;0	CAA	C	CAA	2583	-0.0250111	0.0316484	0.429438	4103	-0.105362	0.0247765	2.16092e-05	0.0455959
rs60688353	1	62440418	SM 32:1;2	CAA	C	CAA	2592	0.0482333	0.0315718	0.1267	4109	-0.0440919	0.02481	0.075612	0.021488
rs60688353	1	62440418	SM 34:0;2	CAA	C	CAA	2171	0.0832047	0.0345905	0.0162371	3627	-0.0301834	0.0264665	0.254179	0.00923116
rs60688353	1	62440418	SM 38:1;2	CAA	C	CAA	2592	0.0877017	0.031539	0.00546271	4109	-0.00093516	0.0248195	0.969946	0.0272068
rs638714	1	62440818	Cer 40:2;2	T	G	T	1913	0.0596076	0.0369977	0.10732	3022	-0.0529854	0.028903	0.0668693	0.0164761
rs638714	1	62440818	Cer 42:1;2	T	G	T	2592	0.0727339	0.031553	0.0212378	4109	-0.0191109	0.024817	0.441302	0.0221416
rs638714	1	62440818	PC 15:0;0_18:2;0	T	G	T	2309	-0.0262856	0.0333719	0.430978	3884	-0.135795	0.0254292	9.82126e-08	0.00905198
rs638714	1	62440818	PC 16:0;0_18:0;0	T	G	T	2582	-0.0159786	0.031655	0.61376	4100	-0.120023	0.0247808	1.32363e-06	0.00965071
rs638714	1	62440818	PC 16:0;0_18:2;0	T	G	T	2592	-0.0492162	0.0315705	0.119136	4109	-0.1629	0.0246883	4.6892e-11	0.00455972
rs638714	1	62440818	PC 16:1;0_18:2;0	T	G	T	2590	-0.0121008	0.0315917	0.701723	4102	-0.100615	0.0248118	5.10391e-05	0.0275618
rs638714	1	62440818	PC 18:1;0_18:2;0	T	G	T	2592	-0.0623689	0.0315616	0.0482492	4109	-0.146832	0.0247128	3.05784e-09	0.0351118
rs638714	1	62440818	PC O-18:2;0/16:0;0	T	G	T	2585	0.00944957	0.0316722	0.765456	4100	-0.0723041	0.0248094	0.00358316	0.0421493
rs638714	1	62440818	PE 16:0;0_20:4;0	T	G	T	2362	0.0316155	0.0332997	0.342503	3865	-0.0530302	0.0256476	0.0387398	0.0440252
rs638714	1	62440818	PI 16:0;0_18:1;0	T	G	T	2583	-0.0250246	0.0316477	0.429178	4103	-0.105845	0.0247753	1.97927e-05	0.0443402
rs638714	1	62440818	SM 32:1;2	T	G	T	2592	0.0482362	0.0315711	0.12667	4109	-0.0434176	0.0248096	0.0801874	0.0224526
rs638714	1	62440818	SM 34:0;2	T	G	T	2171	0.0831756	0.0345899	0.0162725	3627	-0.0306331	0.0264654	0.247155	0.00897256
rs638714	1	62440818	SM 38:1;2	T	G	T	2592	0.0877084	0.0315383	0.00545818	4109	0.000363038	0.0248188	0.98833	0.0295245
rs638305	1	62440866	Cer 40:2;2	T	G	T	1913	0.0596076	0.0369977	0.10732	3022	-0.0529854	0.028903	0.0668693	0.0164761
rs638305	1	62440866	Cer 42:1;2	T	G	T	2592	0.0727339	0.031553	0.0212378	4109	-0.0191109	0.024817	0.441302	0.0221416
rs638305	1	62440866	PC 15:0;0_18:2;0	T	G	T	2309	-0.0262856	0.0333719	0.430978	3884	-0.135795	0.0254292	9.82126e-08	0.00905198
rs638305	1	62440866	PC 16:0;0_18:0;0	T	G	T	2582	-0.0159786	0.031655	0.61376	4100	-0.120023	0.0247808	1.32363e-06	0.00965071
rs638305	1	62440866	PC 16:0;0_18:2;0	T	G	T	2592	-0.0492162	0.0315705	0.119136	4109	-0.1629	0.0246883	4.6892e-11	0.00455972
rs638305	1	62440866	PC 16:1;0_18:2;0	T	G	T	2590	-0.0121008	0.0315917	0.701723	4102	-0.100615	0.0248118	5.10391e-05	0.0275618
rs638305	1	62440866	PC 18:1;0_18:2;0	T	G	T	2592	-0.0623689	0.0315616	0.0482492	4109	-0.146832	0.0247128	3.05784e-09	0.0351118
rs638305	1	62440866	PC O-18:2;0/16:0;0	T	G	T	2585	0.00944957	0.0316722	0.765456	4100	-0.0723041	0.0248094	0.00358316	0.0421493
rs638305	1	62440866	PE 16:0;0_20:4;0	T	G	T	2362	0.0316155	0.0332997	0.342503	3865	-0.0530302	0.0256476	0.0387398	0.0440252
rs638305	1	62440866	PI 16:0;0_18:1;0	T	G	T	2583	-0.0250246	0.0316477	0.429178	4103	-0.105845	0.0247753	1.97927e-05	0.0443402
rs638305	1	62440866	SM 32:1;2	T	G	T	2592	0.0482362	0.0315711	0.12667	4109	-0.0434176	0.0248096	0.0801874	0.0224526
rs638305	1	62440866	SM 34:0;2	T	G	T	2171	0.0831756	0.0345899	0.0162725	3627	-0.0306331	0.0264654	0.247155	0.00897256
rs638305	1	62440866	SM 38:1;2	T	G	T	2592	0.0877084	0.0315383	0.00545818	4109	0.000363038	0.0248188	0.98833	0.0295245
rs637723	1	62441057	Cer 40:2;2	T	C	T	1913	0.0590881	0.0370112	0.110545	3022	-0.0508453	0.0289174	0.0787985	0.0192541
rs637723	1	62441057	Cer 42:1;2	T	C	T	2592	0.0718582	0.0315617	0.022882	4109	-0.0175164	0.0248271	0.480518	0.0260363
rs637723	1	62441057	PC 15:0;0_18:2;0	T	C	T	2309	-0.0265424	0.0333811	0.426618	3884	-0.1348	0.0254413	1.23258e-07	0.0098987
rs637723	1	62441057	PC 16:0;0_18:0;0	T	C	T	2582	-0.0167459	0.0316628	0.596933	4100	-0.119267	0.0247916	1.55737e-06	0.010791
rs637723	1	62441057	PC 16:0;0_18:2;0	T	C	T	2592	-0.0497744	0.0315781	0.115095	4109	-0.16189	0.0246998	6.28253e-11	0.00516505
rs637723	1	62441057	PC 16:1;0_18:2;0	T	C	T	2590	-0.013071	0.0315994	0.679167	4102	-0.100193	0.0248221	5.52617e-05	0.030148
rs637723	1	62441057	PC 18:1;0_18:2;0	T	C	T	2592	-0.0626128	0.0315693	0.047434	4109	-0.14562	0.0247244	4.17858e-09	0.0384463
rs637723	1	62441057	PC O-18:2;0/16:0;0	T	C	T	2585	0.00973902	0.0316802	0.758551	4100	-0.0711271	0.0248201	0.00418197	0.0445013
rs637723	1	62441057	PE 16:0;0_20:4;0	T	C	T	2362	0.0300697	0.0333097	0.366761	3865	-0.0538536	0.025658	0.0358902	0.0459354
rs637723	1	62441057	PI 16:0;0_18:1;0	T	C	T	2583	-0.0249435	0.0316557	0.43079	4103	-0.106477	0.0247844	1.77836e-05	0.04256
rs637723	1	62441057	SM 32:1;2	T	C	T	2592	0.0479573	0.0315792	0.128976	4109	-0.0436279	0.0248193	0.078852	0.0225951
rs637723	1	62441057	SM 34:0;2	T	C	T	2171	0.0825074	0.0346011	0.0171863	3627	-0.0320522	0.0264768	0.226137	0.00855398
rs637723	1	62441057	SM 38:1;2	T	C	T	2592	0.0871318	0.0315468	0.00578563	4109	0.00229658	0.0248286	0.926308	0.0345841
rs656297	1	62441924	Cer 40:2;2	G	A	G	1913	0.0596076	0.0369977	0.10732	3022	-0.0529854	0.028903	0.0668693	0.0164761
rs656297	1	62441924	Cer 42:1;2	G	A	G	2592	0.0727339	0.031553	0.0212378	4109	-0.0191109	0.024817	0.441302	0.0221416
rs656297	1	62441924	PC 15:0;0_18:2;0	G	A	G	2309	-0.0262856	0.0333719	0.430978	3884	-0.135795	0.0254292	9.82126e-08	0.00905198
rs656297	1	62441924	PC 16:0;0_18:0;0	G	A	G	2582	-0.0159786	0.031655	0.61376	4100	-0.120023	0.0247808	1.32363e-06	0.00965071
rs656297	1	62441924	PC 16:0;0_18:2;0	G	A	G	2592	-0.0492162	0.0315705	0.119136	4109	-0.1629	0.0246883	4.6892e-11	0.00455972
rs656297	1	62441924	PC 16:1;0_18:2;0	G	A	G	2590	-0.0121008	0.0315917	0.701723	4102	-0.100615	0.0248118	5.10391e-05	0.0275618
rs656297	1	62441924	PC 18:1;0_18:2;0	G	A	G	2592	-0.0623689	0.0315616	0.0482492	4109	-0.146832	0.0247128	3.05784e-09	0.0351118
rs656297	1	62441924	PC O-18:2;0/16:0;0	G	A	G	2585	0.00944957	0.0316722	0.765456	4100	-0.0723041	0.0248094	0.00358316	0.0421493
rs656297	1	62441924	PE 16:0;0_20:4;0	G	A	G	2362	0.0316155	0.0332997	0.342503	3865	-0.0530302	0.0256476	0.0387398	0.0440252
rs656297	1	62441924	PI 16:0;0_18:1;0	G	A	G	2583	-0.0250246	0.0316477	0.429178	4103	-0.105845	0.0247753	1.97927e-05	0.0443402
rs656297	1	62441924	SM 32:1;2	G	A	G	2592	0.0482362	0.0315711	0.12667	4109	-0.0434176	0.0248096	0.0801874	0.0224526
rs656297	1	62441924	SM 34:0;2	G	A	G	2171	0.0831756	0.0345899	0.0162725	3627	-0.0306331	0.0264654	0.247155	0.00897256
rs656297	1	62441924	SM 38:1;2	G	A	G	2592	0.0877084	0.0315383	0.00545818	4109	0.000363038	0.0248188	0.98833	0.0295245
rs642845	1	62442564	Cer 40:2;2	C	T	C	1913	0.0596076	0.0369977	0.10732	3022	-0.0529854	0.028903	0.0668693	0.0164761
rs642845	1	62442564	Cer 42:1;2	C	T	C	2592	0.0727339	0.031553	0.0212378	4109	-0.0191109	0.024817	0.441302	0.0221416
rs642845	1	62442564	PC 15:0;0_18:2;0	C	T	C	2309	-0.0262856	0.0333719	0.430978	3884	-0.135795	0.0254292	9.82126e-08	0.00905198
rs642845	1	62442564	PC 16:0;0_18:0;0	C	T	C	2582	-0.0159786	0.031655	0.61376	4100	-0.120023	0.0247808	1.32363e-06	0.00965071
rs642845	1	62442564	PC 16:0;0_18:2;0	C	T	C	2592	-0.0492162	0.0315705	0.119136	4109	-0.1629	0.0246883	4.6892e-11	0.00455972
rs642845	1	62442564	PC 16:1;0_18:2;0	C	T	C	2590	-0.0121008	0.0315917	0.701723	4102	-0.100615	0.0248118	5.10391e-05	0.0275618
rs642845	1	62442564	PC 18:1;0_18:2;0	C	T	C	2592	-0.0623689	0.0315616	0.0482492	4109	-0.146832	0.0247128	3.05784e-09	0.0351118
rs642845	1	62442564	PC O-18:2;0/16:0;0	C	T	C	2585	0.00944957	0.0316722	0.765456	4100	-0.0723041	0.0248094	0.00358316	0.0421493
rs642845	1	62442564	PE 16:0;0_20:4;0	C	T	C	2362	0.0316155	0.0332997	0.342503	3865	-0.0530302	0.0256476	0.0387398	0.0440252
rs642845	1	62442564	PI 16:0;0_18:1;0	C	T	C	2583	-0.0250246	0.0316477	0.429178	4103	-0.105845	0.0247753	1.97927e-05	0.0443402
rs642845	1	62442564	SM 32:1;2	C	T	C	2592	0.0482362	0.0315711	0.12667	4109	-0.0434176	0.0248096	0.0801874	0.0224526
rs642845	1	62442564	SM 34:0;2	C	T	C	2171	0.0831756	0.0345899	0.0162725	3627	-0.0306331	0.0264654	0.247155	0.00897256
rs642845	1	62442564	SM 38:1;2	C	T	C	2592	0.0877084	0.0315383	0.00545818	4109	0.000363038	0.0248188	0.98833	0.0295245
rs641540	1	62442867	Cer 40:2;2	G	A	G	1913	0.0596076	0.0369977	0.10732	3022	-0.0529854	0.028903	0.0668693	0.0164761
rs641540	1	62442867	Cer 42:1;2	G	A	G	2592	0.0727339	0.031553	0.0212378	4109	-0.0191109	0.024817	0.441302	0.0221416
rs641540	1	62442867	PC 15:0;0_18:2;0	G	A	G	2309	-0.0262856	0.0333719	0.430978	3884	-0.135795	0.0254292	9.82126e-08	0.00905198
rs641540	1	62442867	PC 16:0;0_18:0;0	G	A	G	2582	-0.0159786	0.031655	0.61376	4100	-0.120023	0.0247808	1.32363e-06	0.00965071
rs641540	1	62442867	PC 16:0;0_18:2;0	G	A	G	2592	-0.0492162	0.0315705	0.119136	4109	-0.1629	0.0246883	4.6892e-11	0.00455972
rs641540	1	62442867	PC 16:1;0_18:2;0	G	A	G	2590	-0.0121008	0.0315917	0.701723	4102	-0.100615	0.0248118	5.10391e-05	0.0275618
rs641540	1	62442867	PC 18:1;0_18:2;0	G	A	G	2592	-0.0623689	0.0315616	0.0482492	4109	-0.146832	0.0247128	3.05784e-09	0.0351118
rs641540	1	62442867	PC O-18:2;0/16:0;0	G	A	G	2585	0.00944957	0.0316722	0.765456	4100	-0.0723041	0.0248094	0.00358316	0.0421493
rs641540	1	62442867	PE 16:0;0_20:4;0	G	A	G	2362	0.0316155	0.0332997	0.342503	3865	-0.0530302	0.0256476	0.0387398	0.0440252
rs641540	1	62442867	PI 16:0;0_18:1;0	G	A	G	2583	-0.0250246	0.0316477	0.429178	4103	-0.105845	0.0247753	1.97927e-05	0.0443402
rs641540	1	62442867	SM 32:1;2	G	A	G	2592	0.0482362	0.0315711	0.12667	4109	-0.0434176	0.0248096	0.0801874	0.0224526
rs641540	1	62442867	SM 34:0;2	G	A	G	2171	0.0831756	0.0345899	0.0162725	3627	-0.0306331	0.0264654	0.247155	0.00897256
rs641540	1	62442867	SM 38:1;2	G	A	G	2592	0.0877084	0.0315383	0.00545818	4109	0.000363038	0.0248188	0.98833	0.0295245
rs598253	1	62445670	Cer 40:2;2	C	T	C	1913	0.0596076	0.0369977	0.10732	3022	-0.0529854	0.028903	0.0668693	0.0164761
rs598253	1	62445670	Cer 42:1;2	C	T	C	2592	0.0727339	0.031553	0.0212378	4109	-0.0191109	0.024817	0.441302	0.0221416
rs598253	1	62445670	PC 15:0;0_18:2;0	C	T	C	2309	-0.0262856	0.0333719	0.430978	3884	-0.135795	0.0254292	9.82126e-08	0.00905198
rs598253	1	62445670	PC 16:0;0_18:0;0	C	T	C	2582	-0.0159786	0.031655	0.61376	4100	-0.120023	0.0247808	1.32363e-06	0.00965071
rs598253	1	62445670	PC 16:0;0_18:2;0	C	T	C	2592	-0.0492162	0.0315705	0.119136	4109	-0.1629	0.0246883	4.6892e-11	0.00455972
rs598253	1	62445670	PC 16:1;0_18:2;0	C	T	C	2590	-0.0121008	0.0315917	0.701723	4102	-0.100615	0.0248118	5.10391e-05	0.0275618
rs598253	1	62445670	PC 18:1;0_18:2;0	C	T	C	2592	-0.0623689	0.0315616	0.0482492	4109	-0.146832	0.0247128	3.05784e-09	0.0351118
rs598253	1	62445670	PC O-18:2;0/16:0;0	C	T	C	2585	0.00944957	0.0316722	0.765456	4100	-0.0723041	0.0248094	0.00358316	0.0421493
rs598253	1	62445670	PE 16:0;0_20:4;0	C	T	C	2362	0.0316155	0.0332997	0.342503	3865	-0.0530302	0.0256476	0.0387398	0.0440252
rs598253	1	62445670	PI 16:0;0_18:1;0	C	T	C	2583	-0.0250246	0.0316477	0.429178	4103	-0.105845	0.0247753	1.97927e-05	0.0443402
rs598253	1	62445670	SM 32:1;2	C	T	C	2592	0.0482362	0.0315711	0.12667	4109	-0.0434176	0.0248096	0.0801874	0.0224526
rs598253	1	62445670	SM 34:0;2	C	T	C	2171	0.0831756	0.0345899	0.0162725	3627	-0.0306331	0.0264654	0.247155	0.00897256
rs598253	1	62445670	SM 38:1;2	C	T	C	2592	0.0877084	0.0315383	0.00545818	4109	0.000363038	0.0248188	0.98833	0.0295245
rs11207969	1	62446080	Cer 40:2;2	G	A	G	1913	0.0596076	0.0369977	0.10732	3022	-0.0529854	0.028903	0.0668693	0.0164761
rs11207969	1	62446080	Cer 42:1;2	G	A	G	2592	0.0727339	0.031553	0.0212378	4109	-0.0191109	0.024817	0.441302	0.0221416
rs11207969	1	62446080	PC 15:0;0_18:2;0	G	A	G	2309	-0.0262856	0.0333719	0.430978	3884	-0.135795	0.0254292	9.82126e-08	0.00905198
rs11207969	1	62446080	PC 16:0;0_18:0;0	G	A	G	2582	-0.0159786	0.031655	0.61376	4100	-0.120023	0.0247808	1.32363e-06	0.00965071
rs11207969	1	62446080	PC 16:0;0_18:2;0	G	A	G	2592	-0.0492162	0.0315705	0.119136	4109	-0.1629	0.0246883	4.6892e-11	0.00455972
rs11207969	1	62446080	PC 16:1;0_18:2;0	G	A	G	2590	-0.0121008	0.0315917	0.701723	4102	-0.100615	0.0248118	5.10391e-05	0.0275618
rs11207969	1	62446080	PC 18:1;0_18:2;0	G	A	G	2592	-0.0623689	0.0315616	0.0482492	4109	-0.146832	0.0247128	3.05784e-09	0.0351118
rs11207969	1	62446080	PC O-18:2;0/16:0;0	G	A	G	2585	0.00944957	0.0316722	0.765456	4100	-0.0723041	0.0248094	0.00358316	0.0421493
rs11207969	1	62446080	PE 16:0;0_20:4;0	G	A	G	2362	0.0316155	0.0332997	0.342503	3865	-0.0530302	0.0256476	0.0387398	0.0440252
rs11207969	1	62446080	PI 16:0;0_18:1;0	G	A	G	2583	-0.0250246	0.0316477	0.429178	4103	-0.105845	0.0247753	1.97927e-05	0.0443402
rs11207969	1	62446080	SM 32:1;2	G	A	G	2592	0.0482362	0.0315711	0.12667	4109	-0.0434176	0.0248096	0.0801874	0.0224526
rs11207969	1	62446080	SM 34:0;2	G	A	G	2171	0.0831756	0.0345899	0.0162725	3627	-0.0306331	0.0264654	0.247155	0.00897256
rs11207969	1	62446080	SM 38:1;2	G	A	G	2592	0.0877084	0.0315383	0.00545818	4109	0.000363038	0.0248188	0.98833	0.0295245
rs659656	1	62446449	Cer 40:2;2	G	C	G	1913	0.0596076	0.0369977	0.10732	3022	-0.0529854	0.028903	0.0668693	0.0164761
rs659656	1	62446449	Cer 42:1;2	G	C	G	2592	0.0727339	0.031553	0.0212378	4109	-0.0191109	0.024817	0.441302	0.0221416
rs659656	1	62446449	PC 15:0;0_18:2;0	G	C	G	2309	-0.0262856	0.0333719	0.430978	3884	-0.135795	0.0254292	9.82126e-08	0.00905198
rs659656	1	62446449	PC 16:0;0_18:0;0	G	C	G	2582	-0.0159786	0.031655	0.61376	4100	-0.120023	0.0247808	1.32363e-06	0.00965071
rs659656	1	62446449	PC 16:0;0_18:2;0	G	C	G	2592	-0.0492162	0.0315705	0.119136	4109	-0.1629	0.0246883	4.6892e-11	0.00455972
rs659656	1	62446449	PC 16:1;0_18:2;0	G	C	G	2590	-0.0121008	0.0315917	0.701723	4102	-0.100615	0.0248118	5.10391e-05	0.0275618
rs659656	1	62446449	PC 18:1;0_18:2;0	G	C	G	2592	-0.0623689	0.0315616	0.0482492	4109	-0.146832	0.0247128	3.05784e-09	0.0351118
rs659656	1	62446449	PC O-18:2;0/16:0;0	G	C	G	2585	0.00944957	0.0316722	0.765456	4100	-0.0723041	0.0248094	0.00358316	0.0421493
rs659656	1	62446449	PE 16:0;0_20:4;0	G	C	G	2362	0.0316155	0.0332997	0.342503	3865	-0.0530302	0.0256476	0.0387398	0.0440252
rs659656	1	62446449	PI 16:0;0_18:1;0	G	C	G	2583	-0.0250246	0.0316477	0.429178	4103	-0.105845	0.0247753	1.97927e-05	0.0443402
rs659656	1	62446449	SM 32:1;2	G	C	G	2592	0.0482362	0.0315711	0.12667	4109	-0.0434176	0.0248096	0.0801874	0.0224526
rs659656	1	62446449	SM 34:0;2	G	C	G	2171	0.0831756	0.0345899	0.0162725	3627	-0.0306331	0.0264654	0.247155	0.00897256
rs659656	1	62446449	SM 38:1;2	G	C	G	2592	0.0877084	0.0315383	0.00545818	4109	0.000363038	0.0248188	0.98833	0.0295245
rs10158897	1	62447248	Cer 40:2;2	T	C	T	1913	0.0596076	0.0369977	0.10732	3022	-0.0537459	0.0289257	0.0632563	0.0157925
rs10158897	1	62447248	Cer 42:1;2	T	C	T	2592	0.0727339	0.031553	0.0212378	4109	-0.0191806	0.0248314	0.439902	0.0220701
rs10158897	1	62447248	PC 15:0;0_18:2;0	T	C	T	2309	-0.0262856	0.0333719	0.430978	3884	-0.136925	0.0254434	7.82135e-08	0.0083772
rs10158897	1	62447248	PC 16:0;0_18:0;0	T	C	T	2582	-0.0159786	0.031655	0.61376	4100	-0.120809	0.0247944	1.14396e-06	0.00913107
rs10158897	1	62447248	PC 16:0;0_18:2;0	T	C	T	2592	-0.0492162	0.0315705	0.119136	4109	-0.163317	0.0247021	4.29444e-11	0.00442169
rs10158897	1	62447248	PC 16:1;0_18:2;0	T	C	T	2590	-0.0121008	0.0315917	0.701723	4102	-0.101337	0.0248256	4.5512e-05	0.026353
rs10158897	1	62447248	PC 18:1;0_18:2;0	T	C	T	2592	-0.0623689	0.0315616	0.0482492	4109	-0.147377	0.0247265	2.7295e-09	0.0339878
rs10158897	1	62447248	PC O-18:2;0/16:0;0	T	C	T	2585	0.00944957	0.0316722	0.765456	4100	-0.0720077	0.024824	0.00374286	0.0429473
rs10158897	1	62447248	PE 16:0;0_20:4;0	T	C	T	2362	0.0316155	0.0332997	0.342503	3865	-0.052588	0.0256638	0.0405183	0.0451924
rs10158897	1	62447248	PI 16:0;0_18:1;0	T	C	T	2583	-0.0250246	0.0316477	0.429178	4103	-0.106756	0.0247888	1.69627e-05	0.0420418
rs10158897	1	62447248	SM 32:1;2	T	C	T	2592	0.0482362	0.0315711	0.12667	4109	-0.0442811	0.0248236	0.0745254	0.0212433
rs10158897	1	62447248	SM 34:0;2	T	C	T	2171	0.0831756	0.0345899	0.0162725	3627	-0.0300334	0.0264831	0.256845	0.00935811
rs10158897	1	62447248	SM 38:1;2	T	C	T	2592	0.0877084	0.0315383	0.00545818	4109	-0.000722881	0.0248332	0.976779	0.0275961
rs783291	1	62449307	Cer 40:2;2	A	G	A	1913	0.0596076	0.0369977	0.10732	3022	-0.0529854	0.028903	0.0668693	0.0164761
rs783291	1	62449307	Cer 42:1;2	A	G	A	2592	0.0727339	0.031553	0.0212378	4109	-0.0191109	0.024817	0.441302	0.0221416
rs783291	1	62449307	PC 15:0;0_18:2;0	A	G	A	2309	-0.0262856	0.0333719	0.430978	3884	-0.135795	0.0254292	9.82126e-08	0.00905198
rs783291	1	62449307	PC 16:0;0_18:0;0	A	G	A	2582	-0.0159786	0.031655	0.61376	4100	-0.120023	0.0247808	1.32363e-06	0.00965071
rs783291	1	62449307	PC 16:0;0_18:2;0	A	G	A	2592	-0.0492162	0.0315705	0.119136	4109	-0.1629	0.0246883	4.6892e-11	0.00455972
rs783291	1	62449307	PC 16:1;0_18:2;0	A	G	A	2590	-0.0121008	0.0315917	0.701723	4102	-0.100615	0.0248118	5.10391e-05	0.0275618
rs783291	1	62449307	PC 18:1;0_18:2;0	A	G	A	2592	-0.0623689	0.0315616	0.0482492	4109	-0.146832	0.0247128	3.05784e-09	0.0351118
rs783291	1	62449307	PC O-18:2;0/16:0;0	A	G	A	2585	0.00944957	0.0316722	0.765456	4100	-0.0723041	0.0248094	0.00358316	0.0421493
rs783291	1	62449307	PE 16:0;0_20:4;0	A	G	A	2362	0.0316155	0.0332997	0.342503	3865	-0.0530302	0.0256476	0.0387398	0.0440252
rs783291	1	62449307	PI 16:0;0_18:1;0	A	G	A	2583	-0.0250246	0.0316477	0.429178	4103	-0.105845	0.0247753	1.97927e-05	0.0443402
rs783291	1	62449307	SM 32:1;2	A	G	A	2592	0.0482362	0.0315711	0.12667	4109	-0.0434176	0.0248096	0.0801874	0.0224526
rs783291	1	62449307	SM 34:0;2	A	G	A	2171	0.0831756	0.0345899	0.0162725	3627	-0.0306331	0.0264654	0.247155	0.00897256
rs783291	1	62449307	SM 38:1;2	A	G	A	2592	0.0877084	0.0315383	0.00545818	4109	0.000363038	0.0248188	0.98833	0.0295245
rs11207970	1	62449802	Cer 40:2;2	T	C	T	1913	0.059508	0.0369991	0.107921	3022	-0.0537636	0.0289278	0.0631894	0.0158736
rs11207970	1	62449802	Cer 42:1;2	T	C	T	2592	0.0726974	0.0315571	0.0213194	4109	-0.0191472	0.0248331	0.440731	0.0221857
rs11207970	1	62449802	PC 15:0;0_18:2;0	T	C	T	2309	-0.0268745	0.0333765	0.420792	3884	-0.136941	0.0254452	7.81001e-08	0.00872801
rs11207970	1	62449802	PC 16:0;0_18:0;0	T	C	T	2582	-0.0158079	0.0316591	0.617599	4100	-0.120821	0.024796	1.14312e-06	0.00901783
rs11207970	1	62449802	PC 16:0;0_18:2;0	T	C	T	2592	-0.0499612	0.0315741	0.113692	4109	-0.163354	0.0247037	4.26286e-11	0.00467717
rs11207970	1	62449802	PC 16:1;0_18:2;0	T	C	T	2590	-0.0125591	0.0315956	0.691036	4102	-0.101331	0.0248273	4.56073e-05	0.0271616
rs11207970	1	62449802	PC 18:1;0_18:2;0	T	C	T	2592	-0.0631506	0.031565	0.0455341	4109	-0.147397	0.0247281	2.7225e-09	0.0356386
rs11207970	1	62449802	PC O-18:2;0/16:0;0	T	C	T	2585	0.00967613	0.0316762	0.760033	4100	-0.071994	0.0248259	0.00375195	0.0424283
rs11207970	1	62449802	PE 16:0;0_20:4;0	T	C	T	2362	0.0310358	0.0333045	0.351494	3865	-0.0524667	0.0256653	0.0409951	0.0470375
rs11207970	1	62449802	PI 16:0;0_18:1;0	T	C	T	2583	-0.0255936	0.0316516	0.418818	4103	-0.106835	0.0247903	1.67442e-05	0.0433092
rs11207970	1	62449802	SM 32:1;2	T	C	T	2592	0.0487411	0.0315749	0.122791	4109	-0.0442399	0.0248253	0.074815	0.0206159
rs11207970	1	62449802	SM 34:0;2	T	C	T	2171	0.0850201	0.0345926	0.0140586	3627	-0.0300484	0.0264847	0.256636	0.00826173
rs11207970	1	62449802	SM 38:1;2	T	C	T	2592	0.0883147	0.0315417	0.00514917	4109	-0.000662496	0.0248349	0.978719	0.0266658
rs583609	1	62451125	Cer 40:2;2	C	T	C	1913	0.0596076	0.0369977	0.10732	3022	-0.0529854	0.028903	0.0668693	0.0164761
rs583609	1	62451125	Cer 42:1;2	C	T	C	2592	0.0727339	0.031553	0.0212378	4109	-0.0191109	0.024817	0.441302	0.0221416
rs583609	1	62451125	PC 15:0;0_18:2;0	C	T	C	2309	-0.0262856	0.0333719	0.430978	3884	-0.135795	0.0254292	9.82126e-08	0.00905198
rs583609	1	62451125	PC 16:0;0_18:0;0	C	T	C	2582	-0.0159786	0.031655	0.61376	4100	-0.120023	0.0247808	1.32363e-06	0.00965071
rs583609	1	62451125	PC 16:0;0_18:2;0	C	T	C	2592	-0.0492162	0.0315705	0.119136	4109	-0.1629	0.0246883	4.6892e-11	0.00455972
rs583609	1	62451125	PC 16:1;0_18:2;0	C	T	C	2590	-0.0121008	0.0315917	0.701723	4102	-0.100615	0.0248118	5.10391e-05	0.0275618
rs583609	1	62451125	PC 18:1;0_18:2;0	C	T	C	2592	-0.0623689	0.0315616	0.0482492	4109	-0.146832	0.0247128	3.05784e-09	0.0351118
rs583609	1	62451125	PC O-18:2;0/16:0;0	C	T	C	2585	0.00944957	0.0316722	0.765456	4100	-0.0723041	0.0248094	0.00358316	0.0421493
rs583609	1	62451125	PE 16:0;0_20:4;0	C	T	C	2362	0.0316155	0.0332997	0.342503	3865	-0.0530302	0.0256476	0.0387398	0.0440252
rs583609	1	62451125	PI 16:0;0_18:1;0	C	T	C	2583	-0.0250246	0.0316477	0.429178	4103	-0.105845	0.0247753	1.97927e-05	0.0443402
rs583609	1	62451125	SM 32:1;2	C	T	C	2592	0.0482362	0.0315711	0.12667	4109	-0.0434176	0.0248096	0.0801874	0.0224526
rs583609	1	62451125	SM 34:0;2	C	T	C	2171	0.0831756	0.0345899	0.0162725	3627	-0.0306331	0.0264654	0.247155	0.00897256
rs583609	1	62451125	SM 38:1;2	C	T	C	2592	0.0877084	0.0315383	0.00545818	4109	0.000363038	0.0248188	0.98833	0.0295245
rs597470	1	62452125	Cer 40:2;2	G	T	G	1913	0.0596076	0.0369977	0.10732	3022	-0.0529854	0.028903	0.0668693	0.0164761
rs597470	1	62452125	Cer 42:1;2	G	T	G	2592	0.0727339	0.031553	0.0212378	4109	-0.0191109	0.024817	0.441302	0.0221416
rs597470	1	62452125	PC 15:0;0_18:2;0	G	T	G	2309	-0.0262856	0.0333719	0.430978	3884	-0.135795	0.0254292	9.82126e-08	0.00905198
rs597470	1	62452125	PC 16:0;0_18:0;0	G	T	G	2582	-0.0159786	0.031655	0.61376	4100	-0.120023	0.0247808	1.32363e-06	0.00965071
rs597470	1	62452125	PC 16:0;0_18:2;0	G	T	G	2592	-0.0492162	0.0315705	0.119136	4109	-0.1629	0.0246883	4.6892e-11	0.00455972
rs597470	1	62452125	PC 16:1;0_18:2;0	G	T	G	2590	-0.0121008	0.0315917	0.701723	4102	-0.100615	0.0248118	5.10391e-05	0.0275618
rs597470	1	62452125	PC 18:1;0_18:2;0	G	T	G	2592	-0.0623689	0.0315616	0.0482492	4109	-0.146832	0.0247128	3.05784e-09	0.0351118
rs597470	1	62452125	PC O-18:2;0/16:0;0	G	T	G	2585	0.00944957	0.0316722	0.765456	4100	-0.0723041	0.0248094	0.00358316	0.0421493
rs597470	1	62452125	PE 16:0;0_20:4;0	G	T	G	2362	0.0316155	0.0332997	0.342503	3865	-0.0530302	0.0256476	0.0387398	0.0440252
rs597470	1	62452125	PI 16:0;0_18:1;0	G	T	G	2583	-0.0250246	0.0316477	0.429178	4103	-0.105845	0.0247753	1.97927e-05	0.0443402
rs597470	1	62452125	SM 32:1;2	G	T	G	2592	0.0482362	0.0315711	0.12667	4109	-0.0434176	0.0248096	0.0801874	0.0224526
rs597470	1	62452125	SM 34:0;2	G	T	G	2171	0.0831756	0.0345899	0.0162725	3627	-0.0306331	0.0264654	0.247155	0.00897256
rs597470	1	62452125	SM 38:1;2	G	T	G	2592	0.0877084	0.0315383	0.00545818	4109	0.000363038	0.0248188	0.98833	0.0295245
rs597078	1	62452186	Cer 40:2;2	A	G	A	1913	0.0596076	0.0369977	0.10732	3022	-0.0529854	0.028903	0.0668693	0.0164761
rs597078	1	62452186	Cer 42:1;2	A	G	A	2592	0.0727339	0.031553	0.0212378	4109	-0.0191109	0.024817	0.441302	0.0221416
rs597078	1	62452186	PC 15:0;0_18:2;0	A	G	A	2309	-0.0262856	0.0333719	0.430978	3884	-0.135795	0.0254292	9.82126e-08	0.00905198
rs597078	1	62452186	PC 16:0;0_18:0;0	A	G	A	2582	-0.0159786	0.031655	0.61376	4100	-0.120023	0.0247808	1.32363e-06	0.00965071
rs597078	1	62452186	PC 16:0;0_18:2;0	A	G	A	2592	-0.0492162	0.0315705	0.119136	4109	-0.1629	0.0246883	4.6892e-11	0.00455972
rs597078	1	62452186	PC 16:1;0_18:2;0	A	G	A	2590	-0.0121008	0.0315917	0.701723	4102	-0.100615	0.0248118	5.10391e-05	0.0275618
rs597078	1	62452186	PC 18:1;0_18:2;0	A	G	A	2592	-0.0623689	0.0315616	0.0482492	4109	-0.146832	0.0247128	3.05784e-09	0.0351118
rs597078	1	62452186	PC O-18:2;0/16:0;0	A	G	A	2585	0.00944957	0.0316722	0.765456	4100	-0.0723041	0.0248094	0.00358316	0.0421493
rs597078	1	62452186	PE 16:0;0_20:4;0	A	G	A	2362	0.0316155	0.0332997	0.342503	3865	-0.0530302	0.0256476	0.0387398	0.0440252
rs597078	1	62452186	PI 16:0;0_18:1;0	A	G	A	2583	-0.0250246	0.0316477	0.429178	4103	-0.105845	0.0247753	1.97927e-05	0.0443402
rs597078	1	62452186	SM 32:1;2	A	G	A	2592	0.0482362	0.0315711	0.12667	4109	-0.0434176	0.0248096	0.0801874	0.0224526
rs597078	1	62452186	SM 34:0;2	A	G	A	2171	0.0831756	0.0345899	0.0162725	3627	-0.0306331	0.0264654	0.247155	0.00897256
rs597078	1	62452186	SM 38:1;2	A	G	A	2592	0.0877084	0.0315383	0.00545818	4109	0.000363038	0.0248188	0.98833	0.0295245
rs597076	1	62452194	Cer 40:2;2	A	T	A	1913	0.0596076	0.0369977	0.10732	3022	-0.0529854	0.028903	0.0668693	0.0164761
rs597076	1	62452194	Cer 42:1;2	A	T	A	2592	0.0727339	0.031553	0.0212378	4109	-0.0191109	0.024817	0.441302	0.0221416
rs597076	1	62452194	PC 15:0;0_18:2;0	A	T	A	2309	-0.0262856	0.0333719	0.430978	3884	-0.135795	0.0254292	9.82126e-08	0.00905198
rs597076	1	62452194	PC 16:0;0_18:0;0	A	T	A	2582	-0.0159786	0.031655	0.61376	4100	-0.120023	0.0247808	1.32363e-06	0.00965071
rs597076	1	62452194	PC 16:0;0_18:2;0	A	T	A	2592	-0.0492162	0.0315705	0.119136	4109	-0.1629	0.0246883	4.6892e-11	0.00455972
rs597076	1	62452194	PC 16:1;0_18:2;0	A	T	A	2590	-0.0121008	0.0315917	0.701723	4102	-0.100615	0.0248118	5.10391e-05	0.0275618
rs597076	1	62452194	PC 18:1;0_18:2;0	A	T	A	2592	-0.0623689	0.0315616	0.0482492	4109	-0.146832	0.0247128	3.05784e-09	0.0351118
rs597076	1	62452194	PC O-18:2;0/16:0;0	A	T	A	2585	0.00944957	0.0316722	0.765456	4100	-0.0723041	0.0248094	0.00358316	0.0421493
rs597076	1	62452194	PE 16:0;0_20:4;0	A	T	A	2362	0.0316155	0.0332997	0.342503	3865	-0.0530302	0.0256476	0.0387398	0.0440252
rs597076	1	62452194	PI 16:0;0_18:1;0	A	T	A	2583	-0.0250246	0.0316477	0.429178	4103	-0.105845	0.0247753	1.97927e-05	0.0443402
rs597076	1	62452194	SM 32:1;2	A	T	A	2592	0.0482362	0.0315711	0.12667	4109	-0.0434176	0.0248096	0.0801874	0.0224526
rs597076	1	62452194	SM 34:0;2	A	T	A	2171	0.0831756	0.0345899	0.0162725	3627	-0.0306331	0.0264654	0.247155	0.00897256
rs597076	1	62452194	SM 38:1;2	A	T	A	2592	0.0877084	0.0315383	0.00545818	4109	0.000363038	0.0248188	0.98833	0.0295245
rs630144	1	62453193	Cer 40:2;2	G	A	G	1913	0.0596076	0.0369977	0.10732	3022	-0.0529854	0.028903	0.0668693	0.0164761
rs630144	1	62453193	Cer 42:1;2	G	A	G	2592	0.0727438	0.0315528	0.0212194	4109	-0.0189464	0.0248155	0.445215	0.0223633
rs630144	1	62453193	PC 15:0;0_18:2;0	G	A	G	2309	-0.0262962	0.0333717	0.430791	3884	-0.135762	0.0254276	9.87269e-08	0.00907765
rs630144	1	62453193	PC 16:0;0_18:0;0	G	A	G	2582	-0.0159841	0.0316548	0.613638	4100	-0.119932	0.0247794	1.34633e-06	0.00971633
rs630144	1	62453193	PC 16:0;0_18:2;0	G	A	G	2592	-0.0492257	0.0315704	0.119062	4109	-0.162835	0.0246869	4.7606e-11	0.00458537
rs630144	1	62453193	PC 16:1;0_18:2;0	G	A	G	2590	-0.0121083	0.0315915	0.701547	4102	-0.100618	0.0248103	5.09589e-05	0.0275655
rs630144	1	62453193	PC 18:1;0_18:2;0	G	A	G	2592	-0.0623702	0.0315614	0.0482431	4109	-0.146765	0.0247114	3.10168e-09	0.035255
rs630144	1	62453193	PC O-18:2;0/16:0;0	G	A	G	2585	0.00944283	0.0316721	0.765617	4100	-0.072231	0.0248079	0.00361509	0.0423455
rs630144	1	62453193	PE 16:0;0_20:4;0	G	A	G	2362	0.0316089	0.0332995	0.342601	3865	-0.0529726	0.0256459	0.038939	0.0441798
rs630144	1	62453193	PI 16:0;0_18:1;0	G	A	G	2583	-0.0250403	0.0316476	0.428887	4103	-0.105701	0.0247739	2.02916e-05	0.0447567
rs630144	1	62453193	SM 32:1;2	G	A	G	2592	0.048252	0.031571	0.126544	4109	-0.0432154	0.0248081	0.0815858	0.0227243
rs630144	1	62453193	SM 34:0;2	G	A	G	2171	0.083185	0.0345896	0.0162596	3627	-0.0304971	0.0264636	0.249226	0.00904705
rs630144	1	62453193	SM 38:1;2	G	A	G	2592	0.0877295	0.0315381	0.0054467	4109	0.000479721	0.0248173	0.984579	0.0296985
rs79346928	1	62454307	Cer 40:2;2	CAT	C	CAT	1913	0.0596076	0.0369977	0.10732	3022	-0.0537459	0.0289257	0.0632563	0.0157925
rs79346928	1	62454307	Cer 42:1;2	CAT	C	CAT	2592	0.0727438	0.0315528	0.0212194	4109	-0.019016	0.0248299	0.44381	0.0222913
rs79346928	1	62454307	PC 15:0;0_18:2;0	CAT	C	CAT	2309	-0.0262962	0.0333717	0.430791	3884	-0.136892	0.0254417	7.86274e-08	0.00840104
rs79346928	1	62454307	PC 16:0;0_18:0;0	CAT	C	CAT	2582	-0.0159841	0.0316548	0.613638	4100	-0.120718	0.0247929	1.16371e-06	0.00919339
rs79346928	1	62454307	PC 16:0;0_18:2;0	CAT	C	CAT	2592	-0.0492257	0.0315704	0.119062	4109	-0.163251	0.0247007	4.36001e-11	0.00444699
rs79346928	1	62454307	PC 16:1;0_18:2;0	CAT	C	CAT	2590	-0.0121083	0.0315915	0.701547	4102	-0.10134	0.0248241	4.54403e-05	0.0263565
rs79346928	1	62454307	PC 18:1;0_18:2;0	CAT	C	CAT	2592	-0.0623702	0.0315614	0.0482431	4109	-0.14731	0.0247251	2.76879e-09	0.0341271
rs79346928	1	62454307	PC O-18:2;0/16:0;0	CAT	C	CAT	2585	0.00944283	0.0316721	0.765617	4100	-0.0719344	0.0248226	0.00377609	0.0431473
rs79346928	1	62454307	PE 16:0;0_20:4;0	CAT	C	CAT	2362	0.0316089	0.0332995	0.342601	3865	-0.0525304	0.0256621	0.0407252	0.0453505
rs79346928	1	62454307	PI 16:0;0_18:1;0	CAT	C	CAT	2583	-0.0250403	0.0316476	0.428887	4103	-0.106612	0.0247874	1.73939e-05	0.0424399
rs79346928	1	62454307	SM 32:1;2	CAT	C	CAT	2592	0.048252	0.031571	0.126544	4109	-0.0440786	0.0248222	0.0758441	0.0215028
rs79346928	1	62454307	SM 34:0;2	CAT	C	CAT	2171	0.083185	0.0345896	0.0162596	3627	-0.0298974	0.0264813	0.258973	0.00943545
rs79346928	1	62454307	SM 38:1;2	CAT	C	CAT	2592	0.0877295	0.0315381	0.0054467	4109	-0.00060593	0.0248317	0.980534	0.0277606
rs636523	1	62454337	Cer 40:2;2	G	A	G	1913	0.0596076	0.0369977	0.10732	3022	-0.0537459	0.0289257	0.0632563	0.0157925
rs636523	1	62454337	Cer 42:1;2	G	A	G	2592	0.0727438	0.0315528	0.0212194	4109	-0.019016	0.0248299	0.44381	0.0222913
rs636523	1	62454337	PC 15:0;0_18:2;0	G	A	G	2309	-0.0262962	0.0333717	0.430791	3884	-0.136892	0.0254417	7.86274e-08	0.00840104
rs636523	1	62454337	PC 16:0;0_18:0;0	G	A	G	2582	-0.0159841	0.0316548	0.613638	4100	-0.120718	0.0247929	1.16371e-06	0.00919339
rs636523	1	62454337	PC 16:0;0_18:2;0	G	A	G	2592	-0.0492257	0.0315704	0.119062	4109	-0.163251	0.0247007	4.36001e-11	0.00444699
rs636523	1	62454337	PC 16:1;0_18:2;0	G	A	G	2590	-0.0121083	0.0315915	0.701547	4102	-0.10134	0.0248241	4.54403e-05	0.0263565
rs636523	1	62454337	PC 18:1;0_18:2;0	G	A	G	2592	-0.0623702	0.0315614	0.0482431	4109	-0.14731	0.0247251	2.76879e-09	0.0341271
rs636523	1	62454337	PC O-18:2;0/16:0;0	G	A	G	2585	0.00944283	0.0316721	0.765617	4100	-0.0719344	0.0248226	0.00377609	0.0431473
rs636523	1	62454337	PE 16:0;0_20:4;0	G	A	G	2362	0.0316089	0.0332995	0.342601	3865	-0.0525304	0.0256621	0.0407252	0.0453505
rs636523	1	62454337	PI 16:0;0_18:1;0	G	A	G	2583	-0.0250403	0.0316476	0.428887	4103	-0.106612	0.0247874	1.73939e-05	0.0424399
rs636523	1	62454337	SM 32:1;2	G	A	G	2592	0.048252	0.031571	0.126544	4109	-0.0440786	0.0248222	0.0758441	0.0215028
rs636523	1	62454337	SM 34:0;2	G	A	G	2171	0.083185	0.0345896	0.0162596	3627	-0.0298974	0.0264813	0.258973	0.00943545
rs636523	1	62454337	SM 38:1;2	G	A	G	2592	0.0877295	0.0315381	0.0054467	4109	-0.00060593	0.0248317	0.980534	0.0277606
rs636497	1	62454358	Cer 40:2;2	G	A	G	1913	0.0596076	0.0369977	0.10732	3022	-0.0529854	0.028903	0.0668693	0.0164761
rs636497	1	62454358	Cer 42:1;2	G	A	G	2592	0.0727438	0.0315528	0.0212194	4109	-0.0189464	0.0248155	0.445215	0.0223633
rs636497	1	62454358	PC 15:0;0_18:2;0	G	A	G	2309	-0.0262962	0.0333717	0.430791	3884	-0.135762	0.0254276	9.87269e-08	0.00907765
rs636497	1	62454358	PC 16:0;0_18:0;0	G	A	G	2582	-0.0159841	0.0316548	0.613638	4100	-0.119932	0.0247794	1.34633e-06	0.00971633
rs636497	1	62454358	PC 16:0;0_18:2;0	G	A	G	2592	-0.0492257	0.0315704	0.119062	4109	-0.162835	0.0246869	4.7606e-11	0.00458537
rs636497	1	62454358	PC 16:1;0_18:2;0	G	A	G	2590	-0.0121083	0.0315915	0.701547	4102	-0.100618	0.0248103	5.09589e-05	0.0275655
rs636497	1	62454358	PC 18:1;0_18:2;0	G	A	G	2592	-0.0623702	0.0315614	0.0482431	4109	-0.146765	0.0247114	3.10168e-09	0.035255
rs636497	1	62454358	PC O-18:2;0/16:0;0	G	A	G	2585	0.00944283	0.0316721	0.765617	4100	-0.072231	0.0248079	0.00361509	0.0423455
rs636497	1	62454358	PE 16:0;0_20:4;0	G	A	G	2362	0.0316089	0.0332995	0.342601	3865	-0.0529726	0.0256459	0.038939	0.0441798
rs636497	1	62454358	PI 16:0;0_18:1;0	G	A	G	2583	-0.0250403	0.0316476	0.428887	4103	-0.105701	0.0247739	2.02916e-05	0.0447567
rs636497	1	62454358	SM 32:1;2	G	A	G	2592	0.048252	0.031571	0.126544	4109	-0.0432154	0.0248081	0.0815858	0.0227243
rs636497	1	62454358	SM 34:0;2	G	A	G	2171	0.083185	0.0345896	0.0162596	3627	-0.0304971	0.0264636	0.249226	0.00904705
rs636497	1	62454358	SM 38:1;2	G	A	G	2592	0.0877295	0.0315381	0.0054467	4109	0.000479721	0.0248173	0.984579	0.0296985
rs624660	1	62454717	Cer 40:2;2	A	C	A	1913	0.0596076	0.0369977	0.10732	3022	-0.0529854	0.028903	0.0668693	0.0164761
rs624660	1	62454717	Cer 42:1;2	A	C	A	2592	0.0727438	0.0315528	0.0212194	4109	-0.0189464	0.0248155	0.445215	0.0223633
rs624660	1	62454717	PC 15:0;0_18:2;0	A	C	A	2309	-0.0262962	0.0333717	0.430791	3884	-0.135762	0.0254276	9.87269e-08	0.00907765
rs624660	1	62454717	PC 16:0;0_18:0;0	A	C	A	2582	-0.0159841	0.0316548	0.613638	4100	-0.119932	0.0247794	1.34633e-06	0.00971633
rs624660	1	62454717	PC 16:0;0_18:2;0	A	C	A	2592	-0.0492257	0.0315704	0.119062	4109	-0.162835	0.0246869	4.7606e-11	0.00458537
rs624660	1	62454717	PC 16:1;0_18:2;0	A	C	A	2590	-0.0121083	0.0315915	0.701547	4102	-0.100618	0.0248103	5.09589e-05	0.0275655
rs624660	1	62454717	PC 18:1;0_18:2;0	A	C	A	2592	-0.0623702	0.0315614	0.0482431	4109	-0.146765	0.0247114	3.10168e-09	0.035255
rs624660	1	62454717	PC O-18:2;0/16:0;0	A	C	A	2585	0.00944283	0.0316721	0.765617	4100	-0.072231	0.0248079	0.00361509	0.0423455
rs624660	1	62454717	PE 16:0;0_20:4;0	A	C	A	2362	0.0316089	0.0332995	0.342601	3865	-0.0529726	0.0256459	0.038939	0.0441798
rs624660	1	62454717	PI 16:0;0_18:1;0	A	C	A	2583	-0.0250403	0.0316476	0.428887	4103	-0.105701	0.0247739	2.02916e-05	0.0447567
rs624660	1	62454717	SM 32:1;2	A	C	A	2592	0.048252	0.031571	0.126544	4109	-0.0432154	0.0248081	0.0815858	0.0227243
rs624660	1	62454717	SM 34:0;2	A	C	A	2171	0.083185	0.0345896	0.0162596	3627	-0.0304971	0.0264636	0.249226	0.00904705
rs624660	1	62454717	SM 38:1;2	A	C	A	2592	0.0877295	0.0315381	0.0054467	4109	0.000479721	0.0248173	0.984579	0.0296985
rs634341	1	62455751	Cer 40:2;2	C	T	C	1913	0.0596076	0.0369977	0.10732	3022	-0.0529854	0.028903	0.0668693	0.0164761
rs634341	1	62455751	Cer 42:1;2	C	T	C	2592	0.0727438	0.0315528	0.0212194	4109	-0.0189464	0.0248155	0.445215	0.0223633
rs634341	1	62455751	PC 15:0;0_18:2;0	C	T	C	2309	-0.0262962	0.0333717	0.430791	3884	-0.135762	0.0254276	9.87269e-08	0.00907765
rs634341	1	62455751	PC 16:0;0_18:0;0	C	T	C	2582	-0.0159841	0.0316548	0.613638	4100	-0.119932	0.0247794	1.34633e-06	0.00971633
rs634341	1	62455751	PC 16:0;0_18:2;0	C	T	C	2592	-0.0492257	0.0315704	0.119062	4109	-0.162835	0.0246869	4.7606e-11	0.00458537
rs634341	1	62455751	PC 16:1;0_18:2;0	C	T	C	2590	-0.0121083	0.0315915	0.701547	4102	-0.100618	0.0248103	5.09589e-05	0.0275655
rs634341	1	62455751	PC 18:1;0_18:2;0	C	T	C	2592	-0.0623702	0.0315614	0.0482431	4109	-0.146765	0.0247114	3.10168e-09	0.035255
rs634341	1	62455751	PC O-18:2;0/16:0;0	C	T	C	2585	0.00944283	0.0316721	0.765617	4100	-0.072231	0.0248079	0.00361509	0.0423455
rs634341	1	62455751	PE 16:0;0_20:4;0	C	T	C	2362	0.0316089	0.0332995	0.342601	3865	-0.0529726	0.0256459	0.038939	0.0441798
rs634341	1	62455751	PI 16:0;0_18:1;0	C	T	C	2583	-0.0250403	0.0316476	0.428887	4103	-0.105701	0.0247739	2.02916e-05	0.0447567
rs634341	1	62455751	SM 32:1;2	C	T	C	2592	0.048252	0.031571	0.126544	4109	-0.0432154	0.0248081	0.0815858	0.0227243
rs634341	1	62455751	SM 34:0;2	C	T	C	2171	0.083185	0.0345896	0.0162596	3627	-0.0304971	0.0264636	0.249226	0.00904705
rs634341	1	62455751	SM 38:1;2	C	T	C	2592	0.0877295	0.0315381	0.0054467	4109	0.000479721	0.0248173	0.984579	0.0296985
rs3913007	1	62455915	Cer 40:2;2	C	T	C	1913	0.0596526	0.0369948	0.107027	3022	-0.0543964	0.0289241	0.0601139	0.015155
rs3913007	1	62455915	Cer 42:1;2	C	T	C	2592	0.0729509	0.0315511	0.0208475	4109	-0.0191225	0.0248272	0.441212	0.0218279
rs3913007	1	62455915	PC 15:0;0_18:2;0	C	T	C	2309	-0.0263767	0.0333699	0.429355	3884	-0.137455	0.025438	6.92681e-08	0.00811512
rs3913007	1	62455915	PC 16:0;0_18:0;0	C	T	C	2582	-0.0158921	0.0316533	0.615664	4100	-0.120598	0.0247904	1.18937e-06	0.00920735
rs3913007	1	62455915	PC 16:0;0_18:2;0	C	T	C	2592	-0.0487043	0.0315691	0.123006	4109	-0.163632	0.0246974	3.90876e-11	0.00413975
rs3913007	1	62455915	PC 16:1;0_18:2;0	C	T	C	2590	-0.0120637	0.03159	0.70258	4102	-0.100997	0.0248217	4.81251e-05	0.0268537
rs3913007	1	62455915	PC 18:1;0_18:2;0	C	T	C	2592	-0.0619904	0.0315602	0.0496138	4109	-0.147309	0.0247224	2.75848e-09	0.0333244
rs3913007	1	62455915	PC O-18:2;0/16:0;0	C	T	C	2585	0.0102214	0.0316704	0.746916	4100	-0.0709473	0.0248206	0.00427919	0.0436718
rs3913007	1	62455915	PE 16:0;0_20:4;0	C	T	C	2362	0.0321188	0.0332973	0.334841	3865	-0.0520045	0.0256594	0.0427594	0.0453741
rs3913007	1	62455915	PI 16:0;0_18:1;0	C	T	C	2583	-0.0236646	0.0316464	0.45466	4103	-0.107736	0.0247835	1.41296e-05	0.0364799
rs3913007	1	62455915	SM 32:1;2	C	T	C	2592	0.0492101	0.0315688	0.119161	4109	-0.0433753	0.0248198	0.0806064	0.0211349
rs3913007	1	62455915	SM 34:0;2	C	T	C	2171	0.0844309	0.0345861	0.0147188	3627	-0.0301204	0.0264779	0.255377	0.0085417
rs3913007	1	62455915	SM 38:1;2	C	T	C	2592	0.0894503	0.0315347	0.00459556	4109	-0.000435366	0.024829	0.986011	0.0251224
rs4350231	1	62456989	Cer 40:2;2	A	G	A	1913	0.0476945	0.0360527	0.186024	3022	-0.0666772	0.0282758	0.0184323	0.0125532
rs4350231	1	62456989	Cer 42:1;2	A	G	A	2592	0.0536479	0.0307558	0.0812221	4109	-0.0332141	0.0242558	0.170973	0.0265833
rs4350231	1	62456989	PC 15:0;0_18:2;0	A	G	A	2309	-0.0136025	0.0324834	0.675436	3884	-0.135135	0.024889	5.99681e-08	0.00297958
rs4350231	1	62456989	PC 16:0;0_18:0;0	A	G	A	2582	-0.0144811	0.0308389	0.6387	4100	-0.120557	0.0242195	6.69968e-07	0.00682728
rs4350231	1	62456989	PC 16:0;0_18:2;0	A	G	A	2592	-0.0406465	0.0307635	0.186532	4109	-0.156881	0.0241376	9.02568e-11	0.00295339
rs4350231	1	62456989	PC 16:1;0_18:2;0	A	G	A	2590	-0.00906416	0.030779	0.768406	4102	-0.0948569	0.0242541	9.34166e-05	0.0285732
rs4350231	1	62456989	PC 18:1;0_18:2;0	A	G	A	2592	-0.0529454	0.0307563	0.0852885	4109	-0.136766	0.0241673	1.62501e-08	0.0321204
rs4350231	1	62456989	PE O-18:2;0/18:2;0	A	G	A	2271	0.0483781	0.0331291	0.144349	3647	-0.0427936	0.0257122	0.0961324	0.0297013
rs4350231	1	62456989	PI 16:0;0_18:1;0	A	G	A	2583	-0.0133806	0.0308326	0.664344	4103	-0.112981	0.0242081	3.15276e-06	0.0110602
rs4350231	1	62456989	SM 32:1;2	A	G	A	2592	0.0405891	0.0307635	0.187155	4109	-0.0448473	0.0242513	0.0644898	0.029183
rs4350231	1	62456989	SM 34:0;2	A	G	A	2171	0.0703328	0.0336919	0.036957	3627	-0.0283567	0.0259149	0.273929	0.0202437
rs4350231	1	62456989	SM 38:1;2	A	G	A	2592	0.0773738	0.0307363	0.0118842	4109	-0.0108324	0.0242608	0.655261	0.0242842
rs4350231	1	62456989	TAG 56:3;0	A	G	A	2335	0.00633422	0.032583	0.845878	3455	-0.0782689	0.0264858	0.00314651	0.0439208
rs12023489	1	62458187	Cer 40:2;2	A	G	A	1913	0.0596076	0.0369977	0.10732	3022	-0.0529854	0.028903	0.0668693	0.0164761
rs12023489	1	62458187	Cer 42:1;2	A	G	A	2592	0.0727438	0.0315528	0.0212194	4109	-0.0189464	0.0248155	0.445215	0.0223633
rs12023489	1	62458187	PC 15:0;0_18:2;0	A	G	A	2309	-0.0262962	0.0333717	0.430791	3884	-0.135762	0.0254276	9.87269e-08	0.00907765
rs12023489	1	62458187	PC 16:0;0_18:0;0	A	G	A	2582	-0.0159841	0.0316548	0.613638	4100	-0.119932	0.0247794	1.34633e-06	0.00971633
rs12023489	1	62458187	PC 16:0;0_18:2;0	A	G	A	2592	-0.0492257	0.0315704	0.119062	4109	-0.162835	0.0246869	4.7606e-11	0.00458537
rs12023489	1	62458187	PC 16:1;0_18:2;0	A	G	A	2590	-0.0121083	0.0315915	0.701547	4102	-0.100618	0.0248103	5.09589e-05	0.0275655
rs12023489	1	62458187	PC 18:1;0_18:2;0	A	G	A	2592	-0.0623702	0.0315614	0.0482431	4109	-0.146765	0.0247114	3.10168e-09	0.035255
rs12023489	1	62458187	PC O-18:2;0/16:0;0	A	G	A	2585	0.00944283	0.0316721	0.765617	4100	-0.072231	0.0248079	0.00361509	0.0423455
rs12023489	1	62458187	PE 16:0;0_20:4;0	A	G	A	2362	0.0316089	0.0332995	0.342601	3865	-0.0529726	0.0256459	0.038939	0.0441798
rs12023489	1	62458187	PI 16:0;0_18:1;0	A	G	A	2583	-0.0250403	0.0316476	0.428887	4103	-0.105701	0.0247739	2.02916e-05	0.0447567
rs12023489	1	62458187	SM 32:1;2	A	G	A	2592	0.048252	0.031571	0.126544	4109	-0.0432154	0.0248081	0.0815858	0.0227243
rs12023489	1	62458187	SM 34:0;2	A	G	A	2171	0.083185	0.0345896	0.0162596	3627	-0.0304971	0.0264636	0.249226	0.00904705
rs12023489	1	62458187	SM 38:1;2	A	G	A	2592	0.0877295	0.0315381	0.0054467	4109	0.000479721	0.0248173	0.984579	0.0296985
rs12037659	1	62458192	Cer 40:2;2	T	C	T	1913	0.0596076	0.0369977	0.10732	3022	-0.0537459	0.0289257	0.0632563	0.0157925
rs12037659	1	62458192	Cer 42:1;2	T	C	T	2592	0.0727438	0.0315528	0.0212194	4109	-0.019016	0.0248299	0.44381	0.0222913
rs12037659	1	62458192	PC 15:0;0_18:2;0	T	C	T	2309	-0.0262962	0.0333717	0.430791	3884	-0.136892	0.0254417	7.86274e-08	0.00840104
rs12037659	1	62458192	PC 16:0;0_18:0;0	T	C	T	2582	-0.0159841	0.0316548	0.613638	4100	-0.120718	0.0247929	1.16371e-06	0.00919339
rs12037659	1	62458192	PC 16:0;0_18:2;0	T	C	T	2592	-0.0492257	0.0315704	0.119062	4109	-0.163251	0.0247007	4.36001e-11	0.00444699
rs12037659	1	62458192	PC 16:1;0_18:2;0	T	C	T	2590	-0.0121083	0.0315915	0.701547	4102	-0.10134	0.0248241	4.54403e-05	0.0263565
rs12037659	1	62458192	PC 18:1;0_18:2;0	T	C	T	2592	-0.0623702	0.0315614	0.0482431	4109	-0.14731	0.0247251	2.76879e-09	0.0341271
rs12037659	1	62458192	PC O-18:2;0/16:0;0	T	C	T	2585	0.00944283	0.0316721	0.765617	4100	-0.0719344	0.0248226	0.00377609	0.0431473
rs12037659	1	62458192	PE 16:0;0_20:4;0	T	C	T	2362	0.0316089	0.0332995	0.342601	3865	-0.0525304	0.0256621	0.0407252	0.0453505
rs12037659	1	62458192	PI 16:0;0_18:1;0	T	C	T	2583	-0.0250403	0.0316476	0.428887	4103	-0.106612	0.0247874	1.73939e-05	0.0424399
rs12037659	1	62458192	SM 32:1;2	T	C	T	2592	0.048252	0.031571	0.126544	4109	-0.0440786	0.0248222	0.0758441	0.0215028
rs12037659	1	62458192	SM 34:0;2	T	C	T	2171	0.083185	0.0345896	0.0162596	3627	-0.0298974	0.0264813	0.258973	0.00943545
rs12037659	1	62458192	SM 38:1;2	T	C	T	2592	0.0877295	0.0315381	0.0054467	4109	-0.00060593	0.0248317	0.980534	0.0277606
rs9988450	1	62458777	Cer 40:2;2	T	C	T	1913	0.0596076	0.0369977	0.10732	3022	-0.0529854	0.028903	0.0668693	0.0164761
rs9988450	1	62458777	Cer 42:1;2	T	C	T	2592	0.0727438	0.0315528	0.0212194	4109	-0.0189464	0.0248155	0.445215	0.0223633
rs9988450	1	62458777	PC 15:0;0_18:2;0	T	C	T	2309	-0.0262962	0.0333717	0.430791	3884	-0.135762	0.0254276	9.87269e-08	0.00907765
rs9988450	1	62458777	PC 16:0;0_18:0;0	T	C	T	2582	-0.0159841	0.0316548	0.613638	4100	-0.119932	0.0247794	1.34633e-06	0.00971633
rs9988450	1	62458777	PC 16:0;0_18:2;0	T	C	T	2592	-0.0492257	0.0315704	0.119062	4109	-0.162835	0.0246869	4.7606e-11	0.00458537
rs9988450	1	62458777	PC 16:1;0_18:2;0	T	C	T	2590	-0.0121083	0.0315915	0.701547	4102	-0.100618	0.0248103	5.09589e-05	0.0275655
rs9988450	1	62458777	PC 18:1;0_18:2;0	T	C	T	2592	-0.0623702	0.0315614	0.0482431	4109	-0.146765	0.0247114	3.10168e-09	0.035255
rs9988450	1	62458777	PC O-18:2;0/16:0;0	T	C	T	2585	0.00944283	0.0316721	0.765617	4100	-0.072231	0.0248079	0.00361509	0.0423455
rs9988450	1	62458777	PE 16:0;0_20:4;0	T	C	T	2362	0.0316089	0.0332995	0.342601	3865	-0.0529726	0.0256459	0.038939	0.0441798
rs9988450	1	62458777	PI 16:0;0_18:1;0	T	C	T	2583	-0.0250403	0.0316476	0.428887	4103	-0.105701	0.0247739	2.02916e-05	0.0447567
rs9988450	1	62458777	SM 32:1;2	T	C	T	2592	0.048252	0.031571	0.126544	4109	-0.0432154	0.0248081	0.0815858	0.0227243
rs9988450	1	62458777	SM 34:0;2	T	C	T	2171	0.083185	0.0345896	0.0162596	3627	-0.0304971	0.0264636	0.249226	0.00904705
rs9988450	1	62458777	SM 38:1;2	T	C	T	2592	0.0877295	0.0315381	0.0054467	4109	0.000479721	0.0248173	0.984579	0.0296985
rs1305520	1	62460386	Cer 40:2;2	T	A	A	1913	0.0476945	0.0360527	0.186024	3022	-0.0659373	0.0282563	0.0196851	0.0131123
rs1305520	1	62460386	Cer 42:1;2	T	A	A	2592	0.0536479	0.0307558	0.0812221	4109	-0.0331349	0.0242435	0.171777	0.026692
rs1305520	1	62460386	PC 15:0;0_18:2;0	T	A	A	2309	-0.0136025	0.0324834	0.675436	3884	-0.134068	0.0248769	7.49544e-08	0.00323694
rs1305520	1	62460386	PC 16:0;0_18:0;0	T	A	A	2582	-0.0144811	0.0308389	0.6387	4100	-0.119817	0.0242079	7.73929e-07	0.0072146
rs1305520	1	62460386	PC 16:0;0_18:2;0	T	A	A	2592	-0.0406465	0.0307635	0.186532	4109	-0.156504	0.0241257	9.79316e-11	0.00304198
rs1305520	1	62460386	PC 16:1;0_18:2;0	T	A	A	2590	-0.00906416	0.030779	0.768406	4102	-0.0941837	0.0242423	0.000103901	0.0298141
rs1305520	1	62460386	PC 18:1;0_18:2;0	T	A	A	2592	-0.0529454	0.0307563	0.0852885	4109	-0.13627	0.0241556	1.80083e-08	0.0331202
rs1305520	1	62460386	PE O-18:2;0/18:2;0	T	A	A	2271	0.0483781	0.0331291	0.144349	3647	-0.0429073	0.0256973	0.0950607	0.0294629
rs1305520	1	62460386	PI 16:0;0_18:1;0	T	A	A	2583	-0.0133806	0.0308326	0.664344	4103	-0.112114	0.0241967	3.70759e-06	0.0117646
rs1305520	1	62460386	SM 32:1;2	T	A	A	2592	0.0405891	0.0307635	0.187155	4109	-0.0440264	0.0242393	0.0693938	0.0307371
rs1305520	1	62460386	SM 34:0;2	T	A	A	2171	0.0703328	0.0336919	0.036957	3627	-0.0289361	0.0258997	0.263968	0.0194944
rs1305520	1	62460386	SM 38:1;2	T	A	A	2592	0.0773738	0.0307363	0.0118842	4109	-0.00978554	0.0242485	0.686563	0.025994
rs1305520	1	62460386	TAG 56:3;0	T	A	A	2335	0.00633422	0.032583	0.845878	3455	-0.0771825	0.0264703	0.0035704	0.0466531
rs7547965	1	62460700	Cer 40:2;2	G	A	G	1913	0.0476945	0.0360527	0.186024	3022	-0.0659373	0.0282563	0.0196851	0.0131123
rs7547965	1	62460700	Cer 42:1;2	G	A	G	2592	0.0536479	0.0307558	0.0812221	4109	-0.0331349	0.0242435	0.171777	0.026692
rs7547965	1	62460700	PC 15:0;0_18:2;0	G	A	G	2309	-0.0136025	0.0324834	0.675436	3884	-0.134068	0.0248769	7.49544e-08	0.00323694
rs7547965	1	62460700	PC 16:0;0_18:0;0	G	A	G	2582	-0.0144811	0.0308389	0.6387	4100	-0.119817	0.0242079	7.73929e-07	0.0072146
rs7547965	1	62460700	PC 16:0;0_18:2;0	G	A	G	2592	-0.0406465	0.0307635	0.186532	4109	-0.156504	0.0241257	9.79316e-11	0.00304198
rs7547965	1	62460700	PC 16:1;0_18:2;0	G	A	G	2590	-0.00906416	0.030779	0.768406	4102	-0.0941837	0.0242423	0.000103901	0.0298141
rs7547965	1	62460700	PC 18:1;0_18:2;0	G	A	G	2592	-0.0529454	0.0307563	0.0852885	4109	-0.13627	0.0241556	1.80083e-08	0.0331202
rs7547965	1	62460700	PE O-18:2;0/18:2;0	G	A	G	2271	0.0483781	0.0331291	0.144349	3647	-0.0429073	0.0256973	0.0950607	0.0294629
rs7547965	1	62460700	PI 16:0;0_18:1;0	G	A	G	2583	-0.0133806	0.0308326	0.664344	4103	-0.112114	0.0241967	3.70759e-06	0.0117646
rs7547965	1	62460700	SM 32:1;2	G	A	G	2592	0.0405891	0.0307635	0.187155	4109	-0.0440264	0.0242393	0.0693938	0.0307371
rs7547965	1	62460700	SM 34:0;2	G	A	G	2171	0.0703328	0.0336919	0.036957	3627	-0.0289361	0.0258997	0.263968	0.0194944
rs7547965	1	62460700	SM 38:1;2	G	A	G	2592	0.0773738	0.0307363	0.0118842	4109	-0.00978554	0.0242485	0.686563	0.025994
rs7547965	1	62460700	TAG 56:3;0	G	A	G	2335	0.00633422	0.032583	0.845878	3455	-0.0771825	0.0264703	0.0035704	0.0466531
rs1167996	1	62462126	Cer 40:2;2	G	T	T	1913	0.0599678	0.03711	0.106271	3022	-0.0532501	0.028911	0.0655931	0.0160967
rs1167996	1	62462126	Cer 42:1;2	G	T	T	2592	0.0731369	0.0316247	0.0208198	4109	-0.0185808	0.0248214	0.454153	0.0225245
rs1167996	1	62462126	PC 15:0;0_18:2;0	G	T	T	2309	-0.0247108	0.0334573	0.460239	3884	-0.135005	0.0254347	1.171e-07	0.00868194
rs1167996	1	62462126	PC 16:0;0_18:0;0	G	T	T	2582	-0.0152836	0.0317276	0.63005	4100	-0.119166	0.0247861	1.58112e-06	0.00987461
rs1167996	1	62462126	PC 16:0;0_18:2;0	G	T	T	2592	-0.0476614	0.0316435	0.132138	4109	-0.162283	0.0246936	5.59118e-11	0.00429468
rs1167996	1	62462126	PC 16:1;0_18:2;0	G	T	T	2590	-0.0113235	0.0316639	0.720659	4102	-0.100507	0.0248162	5.21541e-05	0.0266337
rs1167996	1	62462126	PC 18:1;0_18:2;0	G	T	T	2592	-0.060615	0.0316349	0.0554648	4109	-0.146043	0.0247183	3.73659e-09	0.0333459
rs1167996	1	62462126	PC O-18:2;0/16:0;0	G	T	T	2585	0.00979836	0.031745	0.757606	4100	-0.071624	0.0248142	0.00391697	0.0433026
rs1167996	1	62462126	PE 16:0;0_20:4;0	G	T	T	2362	0.0315046	0.0333848	0.34543	3865	-0.0522504	0.0256528	0.041735	0.0466662
rs1167996	1	62462126	PI 16:0;0_18:1;0	G	T	T	2583	-0.0222924	0.031721	0.482265	4103	-0.105034	0.0247804	2.29881e-05	0.0398261
rs1167996	1	62462126	SM 32:1;2	G	T	T	2592	0.0478692	0.0316434	0.13046	4109	-0.0430409	0.024814	0.0828976	0.023775
rs1167996	1	62462126	SM 34:0;2	G	T	T	2171	0.0834972	0.0346842	0.0161516	3627	-0.0295944	0.0264707	0.263638	0.00954247
rs1167996	1	62462126	SM 38:1;2	G	T	T	2592	0.086652	0.0316115	0.00616444	4109	0.000772422	0.0248231	0.975178	0.0326238
rs998403	1	62462878	Cer 40:2;2	A	G	A	1913	0.0580129	0.0370087	0.117153	3022	-0.0539644	0.0289403	0.0623233	0.01715
rs998403	1	62462878	Cer 42:1;2	A	G	A	2592	0.0717899	0.0315367	0.0229036	4109	-0.0181492	0.0248357	0.46496	0.0250567
rs998403	1	62462878	PC 15:0;0_18:2;0	A	G	A	2309	-0.0240693	0.0333516	0.470562	3884	-0.135652	0.0254487	1.03573e-07	0.0078193
rs998403	1	62462878	PC 16:0;0_18:0;0	A	G	A	2582	-0.0129624	0.0316383	0.682056	4100	-0.120199	0.0247992	1.30059e-06	0.00763895
rs998403	1	62462878	PC 16:0;0_18:2;0	A	G	A	2592	-0.0465812	0.0315549	0.140013	4109	-0.162338	0.0247078	5.64837e-11	0.0038728
rs998403	1	62462878	PC 16:0;0_20:3;0	A	G	A	2592	-0.0270995	0.0315637	0.39066	4109	-0.106367	0.0247818	1.81034e-05	0.0482369
rs998403	1	62462878	PC 16:1;0_18:2;0	A	G	A	2590	-0.0102003	0.0315747	0.746681	4102	-0.100952	0.0248301	4.87822e-05	0.0238657
rs998403	1	62462878	PC 18:1;0_18:2;0	A	G	A	2592	-0.0604453	0.0315458	0.0554609	4109	-0.146949	0.0247312	3.05219e-09	0.0309254
rs998403	1	62462878	PC O-18:2;0/16:0;0	A	G	A	2585	0.010896	0.0316544	0.730709	4100	-0.0714547	0.0248287	0.00402389	0.0406591
rs998403	1	62462878	PE 16:0;0_20:4;0	A	G	A	2362	0.032578	0.0333129	0.328205	3865	-0.0522574	0.0256674	0.0418241	0.0436661
rs998403	1	62462878	PE O-18:2;0/18:2;0	A	G	A	2271	0.0450433	0.0341615	0.187455	3647	-0.0399958	0.0262686	0.127953	0.0484541
rs998403	1	62462878	PI 16:0;0_18:1;0	A	G	A	2583	-0.0233003	0.0316309	0.461414	4103	-0.105403	0.0247943	2.17447e-05	0.0410681
rs998403	1	62462878	SM 32:1;2	A	G	A	2592	0.0486156	0.0315537	0.123506	4109	-0.0437647	0.0248279	0.0780222	0.0214
rs998403	1	62462878	SM 34:0;2	A	G	A	2171	0.0831918	0.0346001	0.0162834	3627	-0.0291518	0.0264878	0.271154	0.00993242
rs998403	1	62462878	SM 38:1;2	A	G	A	2592	0.0887268	0.03152	0.00491558	4109	-0.000168137	0.0248373	0.994599	0.0267474
rs11356503	1	62463707	Cer 40:2;2	T	TA	T	1913	0.0596076	0.0369977	0.10732	3022	-0.0537459	0.0289257	0.0632563	0.0157925
rs11356503	1	62463707	Cer 42:1;2	T	TA	T	2592	0.0727438	0.0315528	0.0212194	4109	-0.019016	0.0248299	0.44381	0.0222913
rs11356503	1	62463707	PC 15:0;0_18:2;0	T	TA	T	2309	-0.0262962	0.0333717	0.430791	3884	-0.136892	0.0254417	7.86274e-08	0.00840104
rs11356503	1	62463707	PC 16:0;0_18:0;0	T	TA	T	2582	-0.0159841	0.0316548	0.613638	4100	-0.120718	0.0247929	1.16371e-06	0.00919339
rs11356503	1	62463707	PC 16:0;0_18:2;0	T	TA	T	2592	-0.0492257	0.0315704	0.119062	4109	-0.163251	0.0247007	4.36001e-11	0.00444699
rs11356503	1	62463707	PC 16:1;0_18:2;0	T	TA	T	2590	-0.0121083	0.0315915	0.701547	4102	-0.10134	0.0248241	4.54403e-05	0.0263565
rs11356503	1	62463707	PC 18:1;0_18:2;0	T	TA	T	2592	-0.0623702	0.0315614	0.0482431	4109	-0.14731	0.0247251	2.76879e-09	0.0341271
rs11356503	1	62463707	PC O-18:2;0/16:0;0	T	TA	T	2585	0.00944283	0.0316721	0.765617	4100	-0.0719344	0.0248226	0.00377609	0.0431473
rs11356503	1	62463707	PE 16:0;0_20:4;0	T	TA	T	2362	0.0316089	0.0332995	0.342601	3865	-0.0525304	0.0256621	0.0407252	0.0453505
rs11356503	1	62463707	PI 16:0;0_18:1;0	T	TA	T	2583	-0.0250403	0.0316476	0.428887	4103	-0.106612	0.0247874	1.73939e-05	0.0424399
rs11356503	1	62463707	SM 32:1;2	T	TA	T	2592	0.048252	0.031571	0.126544	4109	-0.0440786	0.0248222	0.0758441	0.0215028
rs11356503	1	62463707	SM 34:0;2	T	TA	T	2171	0.083185	0.0345896	0.0162596	3627	-0.0298974	0.0264813	0.258973	0.00943545
rs11356503	1	62463707	SM 38:1;2	T	TA	T	2592	0.0877295	0.0315381	0.0054467	4109	-0.00060593	0.0248317	0.980534	0.0277606
rs1177541	1	62464221	Cer 40:2;2	A	G	G	1913	0.0476945	0.0360527	0.186024	3022	-0.0659373	0.0282563	0.0196851	0.0131123
rs1177541	1	62464221	Cer 42:1;2	A	G	G	2592	0.0536479	0.0307558	0.0812221	4109	-0.0331349	0.0242435	0.171777	0.026692
rs1177541	1	62464221	PC 15:0;0_18:2;0	A	G	G	2309	-0.0136025	0.0324834	0.675436	3884	-0.134068	0.0248769	7.49544e-08	0.00323694
rs1177541	1	62464221	PC 16:0;0_18:0;0	A	G	G	2582	-0.0144811	0.0308389	0.6387	4100	-0.119817	0.0242079	7.73929e-07	0.0072146
rs1177541	1	62464221	PC 16:0;0_18:2;0	A	G	G	2592	-0.0406465	0.0307635	0.186532	4109	-0.156504	0.0241257	9.79316e-11	0.00304198
rs1177541	1	62464221	PC 16:1;0_18:2;0	A	G	G	2590	-0.00906416	0.030779	0.768406	4102	-0.0941837	0.0242423	0.000103901	0.0298141
rs1177541	1	62464221	PC 18:1;0_18:2;0	A	G	G	2592	-0.0529454	0.0307563	0.0852885	4109	-0.13627	0.0241556	1.80083e-08	0.0331202
rs1177541	1	62464221	PE O-18:2;0/18:2;0	A	G	G	2271	0.0483781	0.0331291	0.144349	3647	-0.0429073	0.0256973	0.0950607	0.0294629
rs1177541	1	62464221	PI 16:0;0_18:1;0	A	G	G	2583	-0.0133806	0.0308326	0.664344	4103	-0.112114	0.0241967	3.70759e-06	0.0117646
rs1177541	1	62464221	SM 32:1;2	A	G	G	2592	0.0405891	0.0307635	0.187155	4109	-0.0440264	0.0242393	0.0693938	0.0307371
rs1177541	1	62464221	SM 34:0;2	A	G	G	2171	0.0703328	0.0336919	0.036957	3627	-0.0289361	0.0258997	0.263968	0.0194944
rs1177541	1	62464221	SM 38:1;2	A	G	G	2592	0.0773738	0.0307363	0.0118842	4109	-0.00978554	0.0242485	0.686563	0.025994
rs1177541	1	62464221	TAG 56:3;0	A	G	G	2335	0.00633422	0.032583	0.845878	3455	-0.0771825	0.0264703	0.0035704	0.0466531
rs11207972	1	62464553	Cer 40:2;2	A	G	G	1913	0.0476945	0.0360527	0.186024	3022	-0.0659373	0.0282563	0.0196851	0.0131123
rs11207972	1	62464553	Cer 42:1;2	A	G	G	2592	0.0536479	0.0307558	0.0812221	4109	-0.0331349	0.0242435	0.171777	0.026692
rs11207972	1	62464553	PC 15:0;0_18:2;0	A	G	G	2309	-0.0136025	0.0324834	0.675436	3884	-0.134068	0.0248769	7.49544e-08	0.00323694
rs11207972	1	62464553	PC 16:0;0_18:0;0	A	G	G	2582	-0.0144811	0.0308389	0.6387	4100	-0.119817	0.0242079	7.73929e-07	0.0072146
rs11207972	1	62464553	PC 16:0;0_18:2;0	A	G	G	2592	-0.0406465	0.0307635	0.186532	4109	-0.156504	0.0241257	9.79316e-11	0.00304198
rs11207972	1	62464553	PC 16:1;0_18:2;0	A	G	G	2590	-0.00906416	0.030779	0.768406	4102	-0.0941837	0.0242423	0.000103901	0.0298141
rs11207972	1	62464553	PC 18:1;0_18:2;0	A	G	G	2592	-0.0529454	0.0307563	0.0852885	4109	-0.13627	0.0241556	1.80083e-08	0.0331202
rs11207972	1	62464553	PE O-18:2;0/18:2;0	A	G	G	2271	0.0483781	0.0331291	0.144349	3647	-0.0429073	0.0256973	0.0950607	0.0294629
rs11207972	1	62464553	PI 16:0;0_18:1;0	A	G	G	2583	-0.0133806	0.0308326	0.664344	4103	-0.112114	0.0241967	3.70759e-06	0.0117646
rs11207972	1	62464553	SM 32:1;2	A	G	G	2592	0.0405891	0.0307635	0.187155	4109	-0.0440264	0.0242393	0.0693938	0.0307371
rs11207972	1	62464553	SM 34:0;2	A	G	G	2171	0.0703328	0.0336919	0.036957	3627	-0.0289361	0.0258997	0.263968	0.0194944
rs11207972	1	62464553	SM 38:1;2	A	G	G	2592	0.0773738	0.0307363	0.0118842	4109	-0.00978554	0.0242485	0.686563	0.025994
rs11207972	1	62464553	TAG 56:3;0	A	G	G	2335	0.00633422	0.032583	0.845878	3455	-0.0771825	0.0264703	0.0035704	0.0466531
rs1167998	1	62465961	Cer 40:2;2	A	C	C	1913	0.0484542	0.0360511	0.179094	3022	-0.06581	0.0282547	0.0199156	0.0126088
rs1167998	1	62465961	Cer 42:1;2	A	C	C	2592	0.0547246	0.0307546	0.0752919	4109	-0.0330836	0.024242	0.172415	0.0249431
rs1167998	1	62465961	PC 15:0;0_18:2;0	A	C	C	2309	-0.0134884	0.0324829	0.678	3884	-0.133916	0.0248755	7.73952e-08	0.0032457
rs1167998	1	62465961	PC 16:0;0_18:0;0	A	C	C	2582	-0.0130958	0.0308386	0.671122	4100	-0.119799	0.0242064	7.7569e-07	0.00649414
rs1167998	1	62465961	PC 16:0;0_18:2;0	A	C	C	2592	-0.0403574	0.0307632	0.189679	4109	-0.156394	0.0241244	1.00669e-10	0.00299624
rs1167998	1	62465961	PC 16:1;0_18:2;0	A	C	C	2590	-0.00930081	0.0307785	0.762535	4102	-0.094212	0.0242407	0.000103299	0.0302112
rs1167998	1	62465961	PC 18:1;0_18:2;0	A	C	C	2592	-0.0523467	0.0307562	0.0888773	4109	-0.136227	0.0241541	1.81607e-08	0.0319619
rs1167998	1	62465961	PE O-18:2;0/18:2;0	A	C	C	2271	0.0483092	0.0331284	0.144913	3647	-0.0429417	0.025696	0.0947791	0.0295191
rs1167998	1	62465961	PI 16:0;0_18:1;0	A	C	C	2583	-0.0137775	0.0308321	0.655016	4103	-0.111925	0.0241954	3.84518e-06	0.012271
rs1167998	1	62465961	SM 32:1;2	A	C	C	2592	0.0422408	0.0307622	0.169828	4109	-0.044111	0.0242377	0.0688421	0.0274607
rs1167998	1	62465961	SM 34:0;2	A	C	C	2171	0.0726618	0.0336889	0.0311273	3627	-0.0288874	0.0258979	0.264738	0.0168578
rs1167998	1	62465961	SM 38:1;2	A	C	C	2592	0.0785246	0.0307347	0.010678	4109	-0.00978127	0.024247	0.686674	0.0240886
rs1167998	1	62465961	TAG 56:3;0	A	C	C	2335	0.00639545	0.0325804	0.844394	3455	-0.077189	0.0264683	0.00356515	0.0464584
rs1168001	1	62468087	Cer 40:2;2	A	G	G	1913	0.0476934	0.0360526	0.186032	3022	-0.0659294	0.0282562	0.0196994	0.0131193
rs1168001	1	62468087	Cer 42:1;2	A	G	G	2592	0.0536451	0.0307557	0.081237	4109	-0.0331296	0.0242434	0.171845	0.0267057
rs1168001	1	62468087	PC 15:0;0_18:2;0	A	G	G	2309	-0.0136014	0.0324832	0.675458	3884	-0.134057	0.0248769	7.5137e-08	0.00323936
rs1168001	1	62468087	PC 16:0;0_18:0;0	A	G	G	2582	-0.014482	0.0308387	0.638678	4100	-0.119815	0.0242079	7.7428e-07	0.00721596
rs1168001	1	62468087	PC 16:0;0_18:2;0	A	G	G	2592	-0.040652	0.0307634	0.186471	4109	-0.156497	0.0241257	9.81269e-11	0.00304508
rs1168001	1	62468087	PC 16:1;0_18:2;0	A	G	G	2590	-0.00906458	0.0307788	0.768394	4102	-0.0941843	0.0242422	0.000103887	0.0298129
rs1168001	1	62468087	PC 18:1;0_18:2;0	A	G	G	2592	-0.0529492	0.0307561	0.0852647	4109	-0.136266	0.0241556	1.80243e-08	0.033136
rs1168001	1	62468087	PE O-18:2;0/18:2;0	A	G	G	2271	0.0483716	0.033129	0.144401	3647	-0.0429095	0.0256973	0.0950429	0.0294702
rs1168001	1	62468087	PI 16:0;0_18:1;0	A	G	G	2583	-0.013396	0.0308325	0.663979	4103	-0.112106	0.0241966	3.71395e-06	0.0117843
rs1168001	1	62468087	SM 32:1;2	A	G	G	2592	0.0405779	0.0307634	0.187275	4109	-0.0440289	0.0242392	0.0693772	0.0307537
rs1168001	1	62468087	SM 34:0;2	A	G	G	2171	0.070318	0.0336918	0.036996	3627	-0.0289329	0.0258996	0.264019	0.019516
rs1168001	1	62468087	SM 38:1;2	A	G	G	2592	0.0773536	0.0307362	0.011906	4109	-0.00978254	0.0242485	0.686654	0.0260334
rs1168001	1	62468087	TAG 56:3;0	A	G	G	2335	0.00633806	0.0325829	0.845785	3455	-0.077182	0.0264702	0.00357052	0.0466436
rs1168002	1	62468637	Cer 40:2;2	G	A	A	1913	0.0476934	0.0360526	0.186032	3022	-0.0659294	0.0282562	0.0196994	0.0131193
rs1168002	1	62468637	Cer 42:1;2	G	A	A	2592	0.0536451	0.0307557	0.081237	4109	-0.0331296	0.0242434	0.171845	0.0267057
rs1168002	1	62468637	PC 15:0;0_18:2;0	G	A	A	2309	-0.0136014	0.0324832	0.675458	3884	-0.134057	0.0248769	7.5137e-08	0.00323936
rs1168002	1	62468637	PC 16:0;0_18:0;0	G	A	A	2582	-0.014482	0.0308387	0.638678	4100	-0.119815	0.0242079	7.7428e-07	0.00721596
rs1168002	1	62468637	PC 16:0;0_18:2;0	G	A	A	2592	-0.040652	0.0307634	0.186471	4109	-0.156497	0.0241257	9.81269e-11	0.00304508
rs1168002	1	62468637	PC 16:1;0_18:2;0	G	A	A	2590	-0.00906458	0.0307788	0.768394	4102	-0.0941843	0.0242422	0.000103887	0.0298129
rs1168002	1	62468637	PC 18:1;0_18:2;0	G	A	A	2592	-0.0529492	0.0307561	0.0852647	4109	-0.136266	0.0241556	1.80243e-08	0.033136
rs1168002	1	62468637	PE O-18:2;0/18:2;0	G	A	A	2271	0.0483716	0.033129	0.144401	3647	-0.0429095	0.0256973	0.0950429	0.0294702
rs1168002	1	62468637	PI 16:0;0_18:1;0	G	A	A	2583	-0.013396	0.0308325	0.663979	4103	-0.112106	0.0241966	3.71395e-06	0.0117843
rs1168002	1	62468637	SM 32:1;2	G	A	A	2592	0.0405779	0.0307634	0.187275	4109	-0.0440289	0.0242392	0.0693772	0.0307537
rs1168002	1	62468637	SM 34:0;2	G	A	A	2171	0.070318	0.0336918	0.036996	3627	-0.0289329	0.0258996	0.264019	0.019516
rs1168002	1	62468637	SM 38:1;2	G	A	A	2592	0.0773536	0.0307362	0.011906	4109	-0.00978254	0.0242485	0.686654	0.0260334
rs1168002	1	62468637	TAG 56:3;0	G	A	A	2335	0.00633806	0.0325829	0.845785	3455	-0.077182	0.0264702	0.00357052	0.0466436
rs1168003	1	62469175	Cer 40:2;2	A	G	G	1913	0.0476707	0.0360524	0.186239	3022	-0.0659446	0.0282563	0.0196716	0.0131251
rs1168003	1	62469175	Cer 42:1;2	A	G	G	2592	0.0536241	0.0307556	0.0813546	4109	-0.03314	0.0242435	0.171712	0.0267242
rs1168003	1	62469175	PC 15:0;0_18:2;0	A	G	G	2309	-0.0136062	0.0324831	0.675351	3884	-0.134066	0.0248769	7.49924e-08	0.00323822
rs1168003	1	62469175	PC 16:0;0_18:0;0	A	G	G	2582	-0.0144826	0.0308386	0.638663	4100	-0.119821	0.024208	7.73403e-07	0.00721296
rs1168003	1	62469175	PC 16:0;0_18:2;0	A	G	G	2592	-0.04066	0.0307632	0.186382	4109	-0.156506	0.0241257	9.78799e-11	0.00304471
rs1168003	1	62469175	PC 16:1;0_18:2;0	A	G	G	2590	-0.00906204	0.0307787	0.768456	4102	-0.0941923	0.0242423	0.000103751	0.0297925
rs1168003	1	62469175	PC 18:1;0_18:2;0	A	G	G	2592	-0.0529518	0.030756	0.085248	4109	-0.136267	0.0241556	1.80246e-08	0.033139
rs1168003	1	62469175	PE O-18:2;0/18:2;0	A	G	G	2271	0.0483543	0.0331288	0.144543	3647	-0.0429094	0.0256974	0.0950451	0.0295008
rs1168003	1	62469175	PI 16:0;0_18:1;0	A	G	G	2583	-0.0134119	0.0308324	0.663603	4103	-0.112107	0.0241967	3.71345e-06	0.011797
rs1168003	1	62469175	SM 32:1;2	A	G	G	2592	0.0405694	0.0307633	0.187366	4109	-0.0440393	0.0242393	0.0693119	0.0307498
rs1168003	1	62469175	SM 34:0;2	A	G	G	2171	0.0703031	0.0336916	0.0370351	3627	-0.0289303	0.0258997	0.264063	0.0195373
rs1168003	1	62469175	SM 38:1;2	A	G	G	2592	0.0773455	0.030736	0.0119146	4109	-0.0097968	0.0242486	0.686222	0.0260225
rs1168003	1	62469175	TAG 56:3;0	A	G	G	2335	0.00633806	0.0325829	0.845785	3455	-0.077188	0.0264703	0.00356809	0.0466282
rs10889330	1	62473795	Cer 40:2;2	C	G	C	1913	0.0476934	0.0360526	0.186032	3022	-0.0659294	0.0282562	0.0196994	0.0131193
rs10889330	1	62473795	Cer 42:1;2	C	G	C	2592	0.0536451	0.0307557	0.081237	4109	-0.0331296	0.0242434	0.171845	0.0267057
rs10889330	1	62473795	PC 15:0;0_18:2;0	C	G	C	2309	-0.0136014	0.0324832	0.675458	3884	-0.134057	0.0248769	7.5137e-08	0.00323936
rs10889330	1	62473795	PC 16:0;0_18:0;0	C	G	C	2582	-0.014482	0.0308387	0.638678	4100	-0.119815	0.0242079	7.7428e-07	0.00721596
rs10889330	1	62473795	PC 16:0;0_18:2;0	C	G	C	2592	-0.040652	0.0307634	0.186471	4109	-0.156497	0.0241257	9.81269e-11	0.00304508
rs10889330	1	62473795	PC 16:1;0_18:2;0	C	G	C	2590	-0.00906458	0.0307788	0.768394	4102	-0.0941843	0.0242422	0.000103887	0.0298129
rs10889330	1	62473795	PC 18:1;0_18:2;0	C	G	C	2592	-0.0529492	0.0307561	0.0852647	4109	-0.136266	0.0241556	1.80243e-08	0.033136
rs10889330	1	62473795	PE O-18:2;0/18:2;0	C	G	C	2271	0.0483716	0.033129	0.144401	3647	-0.0429095	0.0256973	0.0950429	0.0294702
rs10889330	1	62473795	PI 16:0;0_18:1;0	C	G	C	2583	-0.013396	0.0308325	0.663979	4103	-0.112106	0.0241966	3.71395e-06	0.0117843
rs10889330	1	62473795	SM 32:1;2	C	G	C	2592	0.0405779	0.0307634	0.187275	4109	-0.0440289	0.0242392	0.0693772	0.0307537
rs10889330	1	62473795	SM 34:0;2	C	G	C	2171	0.070318	0.0336918	0.036996	3627	-0.0289329	0.0258996	0.264019	0.019516
rs10889330	1	62473795	SM 38:1;2	C	G	C	2592	0.0773536	0.0307362	0.011906	4109	-0.00978254	0.0242485	0.686654	0.0260334
rs10889330	1	62473795	TAG 56:3;0	C	G	C	2335	0.00633806	0.0325829	0.845785	3455	-0.077182	0.0264702	0.00357052	0.0466436
rs1979722	1	62474426	Cer 40:2;2	A	G	A	1913	0.0596064	0.0369976	0.107326	3022	-0.0537378	0.0289256	0.0632955	0.0158008
rs1979722	1	62474426	Cer 42:1;2	A	G	A	2592	0.0727408	0.0315527	0.0212244	4109	-0.0190254	0.0248299	0.443584	0.0222817
rs1979722	1	62474426	PC 15:0;0_18:2;0	A	G	A	2309	-0.0262949	0.0333716	0.43081	3884	-0.136891	0.0254418	7.86441e-08	0.00840083
rs1979722	1	62474426	PC 16:0;0_18:0;0	A	G	A	2582	-0.015985	0.0316547	0.613615	4100	-0.120722	0.024793	1.16267e-06	0.00919129
rs1979722	1	62474426	PC 16:0;0_18:2;0	A	G	A	2592	-0.0492315	0.0315703	0.119017	4109	-0.163251	0.0247007	4.36056e-11	0.00444893
rs1979722	1	62474426	PC 16:1;0_18:2;0	A	G	A	2590	-0.0121087	0.0315914	0.701536	4102	-0.101349	0.0248241	4.53629e-05	0.0263417
rs1979722	1	62474426	PC 18:1;0_18:2;0	A	G	A	2592	-0.0623742	0.0315613	0.0482279	4109	-0.147317	0.0247251	2.76438e-09	0.0341204
rs1979722	1	62474426	PC O-18:2;0/16:0;0	A	G	A	2585	0.00943347	0.0316719	0.765842	4100	-0.0719321	0.0248226	0.00377727	0.0431765
rs1979722	1	62474426	PE 16:0;0_20:4;0	A	G	A	2362	0.0316025	0.0332994	0.342697	3865	-0.0525322	0.0256621	0.0407185	0.0453619
rs1979722	1	62474426	PI 16:0;0_18:1;0	A	G	A	2583	-0.0250564	0.0316474	0.428587	4103	-0.106593	0.0247874	1.7454e-05	0.042528
rs1979722	1	62474426	SM 32:1;2	A	G	A	2592	0.0482402	0.0315708	0.126635	4109	-0.0440828	0.0248222	0.075816	0.0215131
rs1979722	1	62474426	SM 34:0;2	A	G	A	2171	0.0831693	0.0345895	0.0162794	3627	-0.0298941	0.0264812	0.259024	0.0094472
rs1979722	1	62474426	SM 38:1;2	A	G	A	2592	0.0877082	0.031538	0.00545785	4109	-0.000608856	0.0248317	0.98044	0.0277928
rs72500968	1	62474595	Cer 40:2;2	TG	T	T	1913	0.0596064	0.0369976	0.107326	3022	-0.0529802	0.0289031	0.0668963	0.0164822
rs72500968	1	62474595	Cer 42:1;2	TG	T	T	2592	0.0727408	0.0315527	0.0212244	4109	-0.0189641	0.0248156	0.444791	0.0223417
rs72500968	1	62474595	PC 15:0;0_18:2;0	TG	T	T	2309	-0.0262949	0.0333716	0.43081	3884	-0.135764	0.0254277	9.86896e-08	0.00907553
rs72500968	1	62474595	PC 16:0;0_18:0;0	TG	T	T	2582	-0.015985	0.0316547	0.613615	4100	-0.119939	0.0247795	1.34432e-06	0.00971202
rs72500968	1	62474595	PC 16:0;0_18:2;0	TG	T	T	2592	-0.0492315	0.0315703	0.119017	4109	-0.162837	0.024687	4.75805e-11	0.00458672
rs72500968	1	62474595	PC 16:1;0_18:2;0	TG	T	T	2590	-0.0121087	0.0315914	0.701536	4102	-0.100624	0.0248103	5.09092e-05	0.0275553
rs72500968	1	62474595	PC 18:1;0_18:2;0	TG	T	T	2592	-0.0623742	0.0315613	0.0482279	4109	-0.146772	0.0247115	3.0973e-09	0.0352484
rs72500968	1	62474595	PC O-18:2;0/16:0;0	TG	T	T	2585	0.00943347	0.0316719	0.765842	4100	-0.0722272	0.024808	0.003617	0.0423782
rs72500968	1	62474595	PE 16:0;0_20:4;0	TG	T	T	2362	0.0316025	0.0332994	0.342697	3865	-0.0529822	0.0256461	0.0389044	0.044172
rs72500968	1	62474595	PI 16:0;0_18:1;0	TG	T	T	2583	-0.0250564	0.0316474	0.428587	4103	-0.105677	0.024774	2.03817e-05	0.0448625
rs72500968	1	62474595	SM 32:1;2	TG	T	T	2592	0.0482402	0.0315708	0.126635	4109	-0.0432104	0.0248082	0.0816221	0.0227489
rs72500968	1	62474595	SM 34:0;2	TG	T	T	2171	0.0831693	0.0345895	0.0162794	3627	-0.030492	0.0264637	0.249306	0.00905966
rs72500968	1	62474595	SM 38:1;2	TG	T	T	2592	0.0877082	0.031538	0.00545785	4109	0.000481335	0.0248174	0.984527	0.0297413
rs10889331	1	62477336	Cer 40:2;2	T	G	G	1913	0.0476934	0.0360526	0.186032	3022	-0.0659323	0.0282564	0.0196944	0.0131172
rs10889331	1	62477336	Cer 42:1;2	T	G	G	2592	0.0536451	0.0307557	0.081237	4109	-0.033152	0.0242436	0.171558	0.026667
rs10889331	1	62477336	PC 15:0;0_18:2;0	T	G	G	2309	-0.0136014	0.0324832	0.675458	3884	-0.13407	0.024877	7.4926e-08	0.00323608
rs10889331	1	62477336	PC 16:0;0_18:0;0	T	G	G	2582	-0.014482	0.0308387	0.638678	4100	-0.119825	0.024208	7.72772e-07	0.00721054
rs10889331	1	62477336	PC 16:0;0_18:2;0	T	G	G	2592	-0.040652	0.0307634	0.186471	4109	-0.156507	0.0241258	9.78808e-11	0.0030426
rs10889331	1	62477336	PC 16:1;0_18:2;0	T	G	G	2590	-0.00906458	0.0307788	0.768394	4102	-0.0941895	0.0242424	0.000103806	0.0298034
rs10889331	1	62477336	PC 18:1;0_18:2;0	T	G	G	2592	-0.0529492	0.0307561	0.0852647	4109	-0.136276	0.0241557	1.79847e-08	0.0331152
rs10889331	1	62477336	PE O-18:2;0/18:2;0	T	G	G	2271	0.0483716	0.033129	0.144401	3647	-0.0429071	0.0256975	0.0950644	0.029475
rs10889331	1	62477336	PI 16:0;0_18:1;0	T	G	G	2583	-0.013396	0.0308325	0.663979	4103	-0.112092	0.0241968	3.72491e-06	0.0117965
rs10889331	1	62477336	SM 32:1;2	T	G	G	2592	0.0405779	0.0307634	0.187275	4109	-0.0440216	0.0242394	0.0694248	0.0307686
rs10889331	1	62477336	SM 34:0;2	T	G	G	2171	0.070318	0.0336918	0.036996	3627	-0.0289312	0.0258997	0.264049	0.0195183
rs10889331	1	62477336	SM 38:1;2	T	G	G	2592	0.0773536	0.0307362	0.011906	4109	-0.00978408	0.0242486	0.686609	0.026031
rs10889331	1	62477336	TAG 56:3;0	T	G	G	2335	0.00633806	0.0325829	0.845785	3455	-0.0771844	0.0264704	0.00356975	0.0466379
rs1168009	1	62478283	Cer 40:2;2	A	G	G	1913	0.0476934	0.0360526	0.186032	3022	-0.0659323	0.0282564	0.0196944	0.0131172
rs1168009	1	62478283	Cer 42:1;2	A	G	G	2592	0.0536451	0.0307557	0.081237	4109	-0.033152	0.0242436	0.171558	0.026667
rs1168009	1	62478283	PC 15:0;0_18:2;0	A	G	G	2309	-0.0136014	0.0324832	0.675458	3884	-0.13407	0.024877	7.4926e-08	0.00323608
rs1168009	1	62478283	PC 16:0;0_18:0;0	A	G	G	2582	-0.014482	0.0308387	0.638678	4100	-0.119825	0.024208	7.72772e-07	0.00721054
rs1168009	1	62478283	PC 16:0;0_18:2;0	A	G	G	2592	-0.040652	0.0307634	0.186471	4109	-0.156507	0.0241258	9.78808e-11	0.0030426
rs1168009	1	62478283	PC 16:1;0_18:2;0	A	G	G	2590	-0.00906458	0.0307788	0.768394	4102	-0.0941895	0.0242424	0.000103806	0.0298034
rs1168009	1	62478283	PC 18:1;0_18:2;0	A	G	G	2592	-0.0529492	0.0307561	0.0852647	4109	-0.136276	0.0241557	1.79847e-08	0.0331152
rs1168009	1	62478283	PE O-18:2;0/18:2;0	A	G	G	2271	0.0483716	0.033129	0.144401	3647	-0.0429071	0.0256975	0.0950644	0.029475
rs1168009	1	62478283	PI 16:0;0_18:1;0	A	G	G	2583	-0.013396	0.0308325	0.663979	4103	-0.112092	0.0241968	3.72491e-06	0.0117965
rs1168009	1	62478283	SM 32:1;2	A	G	G	2592	0.0405779	0.0307634	0.187275	4109	-0.0440216	0.0242394	0.0694248	0.0307686
rs1168009	1	62478283	SM 34:0;2	A	G	G	2171	0.070318	0.0336918	0.036996	3627	-0.0289312	0.0258997	0.264049	0.0195183
rs1168009	1	62478283	SM 38:1;2	A	G	G	2592	0.0773536	0.0307362	0.011906	4109	-0.00978408	0.0242486	0.686609	0.026031
rs1168009	1	62478283	TAG 56:3;0	A	G	G	2335	0.00633806	0.0325829	0.845785	3455	-0.0771844	0.0264704	0.00356975	0.0466379
rs1168010	1	62478308	Cer 40:2;2	A	G	G	1913	0.0476934	0.0360526	0.186032	3022	-0.0659323	0.0282564	0.0196944	0.0131172
rs1168010	1	62478308	Cer 42:1;2	A	G	G	2592	0.0536451	0.0307557	0.081237	4109	-0.033152	0.0242436	0.171558	0.026667
rs1168010	1	62478308	PC 15:0;0_18:2;0	A	G	G	2309	-0.0136014	0.0324832	0.675458	3884	-0.13407	0.024877	7.4926e-08	0.00323608
rs1168010	1	62478308	PC 16:0;0_18:0;0	A	G	G	2582	-0.014482	0.0308387	0.638678	4100	-0.119825	0.024208	7.72772e-07	0.00721054
rs1168010	1	62478308	PC 16:0;0_18:2;0	A	G	G	2592	-0.040652	0.0307634	0.186471	4109	-0.156507	0.0241258	9.78808e-11	0.0030426
rs1168010	1	62478308	PC 16:1;0_18:2;0	A	G	G	2590	-0.00906458	0.0307788	0.768394	4102	-0.0941895	0.0242424	0.000103806	0.0298034
rs1168010	1	62478308	PC 18:1;0_18:2;0	A	G	G	2592	-0.0529492	0.0307561	0.0852647	4109	-0.136276	0.0241557	1.79847e-08	0.0331152
rs1168010	1	62478308	PE O-18:2;0/18:2;0	A	G	G	2271	0.0483716	0.033129	0.144401	3647	-0.0429071	0.0256975	0.0950644	0.029475
rs1168010	1	62478308	PI 16:0;0_18:1;0	A	G	G	2583	-0.013396	0.0308325	0.663979	4103	-0.112092	0.0241968	3.72491e-06	0.0117965
rs1168010	1	62478308	SM 32:1;2	A	G	G	2592	0.0405779	0.0307634	0.187275	4109	-0.0440216	0.0242394	0.0694248	0.0307686
rs1168010	1	62478308	SM 34:0;2	A	G	G	2171	0.070318	0.0336918	0.036996	3627	-0.0289312	0.0258997	0.264049	0.0195183
rs1168010	1	62478308	SM 38:1;2	A	G	G	2592	0.0773536	0.0307362	0.011906	4109	-0.00978408	0.0242486	0.686609	0.026031
rs1168010	1	62478308	TAG 56:3;0	A	G	G	2335	0.00633806	0.0325829	0.845785	3455	-0.0771844	0.0264704	0.00356975	0.0466379
rs1183260	1	62479747	Cer 40:2;2	G	A	A	1913	0.0595822	0.0369973	0.107466	3022	-0.052996	0.0289032	0.0668165	0.0164898
rs1183260	1	62479747	Cer 42:1;2	G	A	A	2592	0.0727185	0.0315526	0.0212635	4109	-0.0189749	0.0248157	0.444535	0.0223585
rs1183260	1	62479747	PC 15:0;0_18:2;0	G	A	A	2309	-0.0262998	0.0333714	0.430723	3884	-0.135774	0.0254278	9.84977e-08	0.00907215
rs1183260	1	62479747	PC 16:0;0_18:0;0	G	A	A	2582	-0.0159856	0.0316546	0.6136	4100	-0.119945	0.0247795	1.3428e-06	0.00970809
rs1183260	1	62479747	PC 16:0;0_18:2;0	G	A	A	2592	-0.0492398	0.0315701	0.118954	4109	-0.162848	0.024687	4.74562e-11	0.00458559
rs1183260	1	62479747	PC 16:1;0_18:2;0	G	A	A	2590	-0.012106	0.0315912	0.701598	4102	-0.100632	0.0248104	5.08382e-05	0.0275362
rs1183260	1	62479747	PC 18:1;0_18:2;0	G	A	A	2592	-0.0623768	0.0315611	0.0482175	4109	-0.146772	0.0247116	3.09736e-09	0.0352536
rs1183260	1	62479747	PC O-18:2;0/16:0;0	G	A	A	2585	0.00943124	0.0316718	0.765895	4100	-0.0722317	0.0248081	0.00361498	0.0423724
rs1183260	1	62479747	PE 16:0;0_20:4;0	G	A	A	2362	0.0315999	0.0332992	0.342734	3865	-0.0529988	0.0256461	0.0388438	0.0441362
rs1183260	1	62479747	PI 16:0;0_18:1;0	G	A	A	2583	-0.0250731	0.0316473	0.428278	4103	-0.105678	0.0247741	2.03793e-05	0.0449041
rs1183260	1	62479747	SM 32:1;2	G	A	A	2592	0.0482311	0.0315707	0.126705	4109	-0.0432214	0.0248083	0.0815459	0.0227461
rs1183260	1	62479747	SM 34:0;2	G	A	A	2171	0.0831534	0.0345893	0.0162993	3627	-0.0304893	0.0264638	0.249349	0.00907082
rs1183260	1	62479747	SM 38:1;2	G	A	A	2592	0.0876995	0.0315379	0.00546229	4109	0.000466464	0.0248175	0.985005	0.0297297
rs6587976	1	62479960	Cer 40:2;2	T	C	T	1913	0.0596064	0.0369976	0.107326	3022	-0.0529802	0.0289031	0.0668963	0.0164822
rs6587976	1	62479960	Cer 42:1;2	T	C	T	2592	0.0727408	0.0315527	0.0212244	4109	-0.0189641	0.0248156	0.444791	0.0223417
rs6587976	1	62479960	PC 15:0;0_18:2;0	T	C	T	2309	-0.0262949	0.0333716	0.43081	3884	-0.135764	0.0254277	9.86896e-08	0.00907553
rs6587976	1	62479960	PC 16:0;0_18:0;0	T	C	T	2582	-0.015985	0.0316547	0.613615	4100	-0.119939	0.0247795	1.34432e-06	0.00971202
rs6587976	1	62479960	PC 16:0;0_18:2;0	T	C	T	2592	-0.0492315	0.0315703	0.119017	4109	-0.162837	0.024687	4.75805e-11	0.00458672
rs6587976	1	62479960	PC 16:1;0_18:2;0	T	C	T	2590	-0.0121087	0.0315914	0.701536	4102	-0.100624	0.0248103	5.09092e-05	0.0275553
rs6587976	1	62479960	PC 18:1;0_18:2;0	T	C	T	2592	-0.0623742	0.0315613	0.0482279	4109	-0.146772	0.0247115	3.0973e-09	0.0352484
rs6587976	1	62479960	PC O-18:2;0/16:0;0	T	C	T	2585	0.00943347	0.0316719	0.765842	4100	-0.0722272	0.024808	0.003617	0.0423782
rs6587976	1	62479960	PE 16:0;0_20:4;0	T	C	T	2362	0.0316025	0.0332994	0.342697	3865	-0.0529822	0.0256461	0.0389044	0.044172
rs6587976	1	62479960	PI 16:0;0_18:1;0	T	C	T	2583	-0.0250564	0.0316474	0.428587	4103	-0.105677	0.024774	2.03817e-05	0.0448625
rs6587976	1	62479960	SM 32:1;2	T	C	T	2592	0.0482402	0.0315708	0.126635	4109	-0.0432104	0.0248082	0.0816221	0.0227489
rs6587976	1	62479960	SM 34:0;2	T	C	T	2171	0.0831693	0.0345895	0.0162794	3627	-0.030492	0.0264637	0.249306	0.00905966
rs6587976	1	62479960	SM 38:1;2	T	C	T	2592	0.0877082	0.031538	0.00545785	4109	0.000481335	0.0248174	0.984527	0.0297413
rs11207974	1	62484289	Cer 40:2;2	C	T	C	1913	0.0596064	0.0369976	0.107326	3022	-0.0529861	0.0289033	0.0668686	0.0164768
rs11207974	1	62484289	Cer 42:1;2	C	T	C	2592	0.0727408	0.0315527	0.0212244	4109	-0.0190158	0.0248159	0.443558	0.0222668
rs11207974	1	62484289	PC 15:0;0_18:2;0	C	T	C	2309	-0.0262949	0.0333716	0.43081	3884	-0.135797	0.025428	9.8027e-08	0.00905499
rs11207974	1	62484289	PC 16:0;0_18:0;0	C	T	C	2582	-0.015985	0.0316547	0.613615	4100	-0.119964	0.0247797	1.33808e-06	0.00969473
rs11207974	1	62484289	PC 16:0;0_18:2;0	C	T	C	2592	-0.0492315	0.0315703	0.119017	4109	-0.162861	0.0246872	4.72989e-11	0.00457825
rs11207974	1	62484289	PC 16:1;0_18:2;0	C	T	C	2590	-0.0121087	0.0315914	0.701536	4102	-0.100638	0.0248106	5.07951e-05	0.0275315
rs11207974	1	62484289	PC 18:1;0_18:2;0	C	T	C	2592	-0.0623742	0.0315613	0.0482279	4109	-0.146796	0.0247117	3.07973e-09	0.035197
rs11207974	1	62484289	PC O-18:2;0/16:0;0	C	T	C	2585	0.00943347	0.0316719	0.765842	4100	-0.0722194	0.0248083	0.00362104	0.0423989
rs11207974	1	62484289	PE 16:0;0_20:4;0	C	T	C	2362	0.0316025	0.0332994	0.342697	3865	-0.0530104	0.0256464	0.0388029	0.0441024
rs11207974	1	62484289	PI 16:0;0_18:1;0	C	T	C	2583	-0.0250564	0.0316474	0.428587	4103	-0.105641	0.0247743	2.05208e-05	0.0449592
rs11207974	1	62484289	SM 32:1;2	C	T	C	2592	0.0482402	0.0315708	0.126635	4109	-0.0432021	0.0248085	0.0816847	0.0227619
rs11207974	1	62484289	SM 34:0;2	C	T	C	2171	0.0831693	0.0345895	0.0162794	3627	-0.0304888	0.0264638	0.249359	0.0090617
rs11207974	1	62484289	SM 38:1;2	C	T	C	2592	0.0877082	0.031538	0.00545785	4109	0.000471767	0.0248177	0.984835	0.0297242
rs10889332	1	62485187	Cer 40:2;2	T	C	T	1913	0.0596064	0.0369976	0.107326	3022	-0.052989	0.0289034	0.0668548	0.0164742
rs10889332	1	62485187	Cer 42:1;2	T	C	T	2592	0.0727408	0.0315527	0.0212244	4109	-0.019044	0.024816	0.442884	0.022226
rs10889332	1	62485187	PC 15:0;0_18:2;0	T	C	T	2309	-0.0262949	0.0333716	0.43081	3884	-0.135816	0.0254281	9.76479e-08	0.00904311
rs10889332	1	62485187	PC 16:0;0_18:0;0	T	C	T	2582	-0.015985	0.0316547	0.613615	4100	-0.119978	0.0247798	1.33447e-06	0.00968505
rs10889332	1	62485187	PC 16:0;0_18:2;0	T	C	T	2592	-0.0492315	0.0315703	0.119017	4109	-0.162874	0.0246873	4.71425e-11	0.00457367
rs10889332	1	62485187	PC 16:1;0_18:2;0	T	C	T	2590	-0.0121087	0.0315914	0.701536	4102	-0.100647	0.0248107	5.07237e-05	0.027516
rs10889332	1	62485187	PC 18:1;0_18:2;0	T	C	T	2592	-0.0623742	0.0315613	0.0482279	4109	-0.146811	0.0247119	3.06957e-09	0.035165
rs10889332	1	62485187	PC O-18:2;0/16:0;0	T	C	T	2585	0.00943347	0.0316719	0.765842	4100	-0.0722197	0.0248084	0.00362103	0.0423985
rs10889332	1	62485187	PE 16:0;0_20:4;0	T	C	T	2362	0.0316025	0.0332994	0.342697	3865	-0.0530284	0.0256465	0.0387377	0.0440576
rs10889332	1	62485187	PI 16:0;0_18:1;0	T	C	T	2583	-0.0250564	0.0316474	0.428587	4103	-0.105619	0.0247745	2.06024e-05	0.0450184
rs10889332	1	62485187	SM 32:1;2	T	C	T	2592	0.0482402	0.0315708	0.126635	4109	-0.0432014	0.0248087	0.0816914	0.0227634
rs10889332	1	62485187	SM 34:0;2	T	C	T	2171	0.0831693	0.0345895	0.0162794	3627	-0.0304874	0.0264639	0.249382	0.00906265
rs10889332	1	62485187	SM 38:1;2	T	C	T	2592	0.0877082	0.031538	0.00545785	4109	0.000463723	0.0248178	0.985093	0.0297094
rs2489835	1	62489300	Cer 40:2;2	C	T	T	1913	0.0596051	0.0369974	0.107331	3022	-0.0529952	0.0289039	0.0668269	0.0164698
rs2489835	1	62489300	Cer 42:1;2	C	T	T	2592	0.0727377	0.0315526	0.0212294	4109	-0.019178	0.0248167	0.439693	0.0220373
rs2489835	1	62489300	PC 15:0;0_18:2;0	C	T	T	2309	-0.0262937	0.0333714	0.430829	3884	-0.135892	0.0254287	9.61331e-08	0.00899492
rs2489835	1	62489300	PC 16:0;0_18:0;0	C	T	T	2582	-0.015986	0.0316546	0.613593	4100	-0.120039	0.0247804	1.31882e-06	0.00964371
rs2489835	1	62489300	PC 16:0;0_18:2;0	C	T	T	2592	-0.0492373	0.0315701	0.118973	4109	-0.162929	0.0246879	4.64903e-11	0.00455633
rs2489835	1	62489300	PC 16:1;0_18:2;0	C	T	T	2590	-0.0121091	0.0315913	0.701524	4102	-0.100689	0.0248114	5.03821e-05	0.0274446
rs2489835	1	62489300	PC 18:1;0_18:2;0	C	T	T	2592	-0.0623782	0.0315612	0.0482128	4109	-0.146875	0.0247124	3.02422e-09	0.0350364
rs2489835	1	62489300	PC O-18:2;0/16:0;0	C	T	T	2585	0.00942411	0.0316718	0.766067	4100	-0.0721903	0.0248091	0.00363571	0.0424984
rs2489835	1	62489300	PE 16:0;0_20:4;0	C	T	T	2362	0.0315961	0.0332992	0.342792	3865	-0.0530937	0.0256472	0.0385039	0.0439119
rs2489835	1	62489300	PI 16:0;0_18:1;0	C	T	T	2583	-0.0250726	0.0316473	0.428287	4103	-0.105514	0.0247753	2.10084e-05	0.0453443
rs2489835	1	62489300	SM 32:1;2	C	T	T	2592	0.0482283	0.0315707	0.126727	4109	-0.0431789	0.0248093	0.0818589	0.0228155
rs2489835	1	62489300	SM 34:0;2	C	T	T	2171	0.0831536	0.0345894	0.0162991	3627	-0.0304756	0.0264642	0.249571	0.00907955
rs2489835	1	62489300	SM 38:1;2	C	T	T	2592	0.087687	0.0315379	0.00546902	4109	0.000442252	0.0248185	0.985784	0.0297103
rs1690761	1	62490191	Cer 40:2;2	T	C	C	1913	0.0597459	0.0370143	0.106664	3022	-0.0530264	0.0289361	0.0669707	0.0163815
rs1690761	1	62490191	Cer 42:1;2	T	C	C	2592	0.0729431	0.0315683	0.0209306	4109	-0.0193946	0.0248385	0.434949	0.0215186
rs1690761	1	62490191	PC 15:0;0_18:2;0	T	C	C	2309	-0.0259691	0.0333852	0.43673	3884	-0.135953	0.0254525	9.74885e-08	0.0087968
rs1690761	1	62490191	PC 16:0;0_18:0;0	T	C	C	2582	-0.0158413	0.0316706	0.616984	4100	-0.120643	0.0248017	1.19183e-06	0.00917922
rs1690761	1	62490191	PC 16:0;0_18:2;0	T	C	C	2592	-0.048893	0.0315862	0.121763	4109	-0.16324	0.0247094	4.44146e-11	0.00435354
rs1690761	1	62490191	PC 16:1;0_18:2;0	T	C	C	2590	-0.0118309	0.0316066	0.708198	4102	-0.101104	0.024833	4.76232e-05	0.0263517
rs1690761	1	62490191	PC 18:1;0_18:2;0	T	C	C	2592	-0.0620316	0.0315773	0.0495863	4109	-0.147477	0.0247335	2.69096e-09	0.033152
rs1690761	1	62490191	PC O-18:2;0/16:0;0	T	C	C	2585	0.0099267	0.0316878	0.754104	4100	-0.0726044	0.0248307	0.0034749	0.0403575
rs1690761	1	62490191	PE 16:0;0_20:4;0	T	C	C	2362	0.0315283	0.0333165	0.34408	3865	-0.0532133	0.0256713	0.0382504	0.0439255
rs1690761	1	62490191	PI 16:0;0_18:1;0	T	C	C	2583	-0.0246095	0.0316634	0.437099	4103	-0.105769	0.0247969	2.04022e-05	0.0435904
rs1690761	1	62490191	SM 32:1;2	T	C	C	2592	0.0483842	0.0315865	0.125694	4109	-0.0431106	0.0248312	0.0826132	0.0227731
rs1690761	1	62490191	SM 34:0;2	T	C	C	2171	0.0831545	0.0346082	0.0163562	3627	-0.0303798	0.0264839	0.251414	0.00918057
rs1690761	1	62490191	SM 38:1;2	T	C	C	2592	0.0879288	0.0315535	0.00536432	4109	0.000489417	0.0248403	0.984282	0.0294519
rs10889333	1	62491359	Cer 40:2;2	A	G	A	1913	0.0596038	0.0369972	0.107337	3022	-0.053759	0.0289268	0.0632025	0.0157846
rs10889333	1	62491359	Cer 42:1;2	A	G	A	2592	0.0727345	0.0315525	0.0212345	4109	-0.0193419	0.0248315	0.436068	0.0218359
rs10889333	1	62491359	PC 15:0;0_18:2;0	A	G	A	2309	-0.0262925	0.0333713	0.430849	3884	-0.137071	0.0254433	7.57677e-08	0.00829488
rs10889333	1	62491359	PC 16:0;0_18:0;0	A	G	A	2582	-0.0159869	0.0316545	0.61357	4100	-0.120868	0.0247944	1.13042e-06	0.00909682
rs10889333	1	62491359	PC 16:0;0_18:2;0	A	G	A	2592	-0.0492431	0.03157	0.118928	4109	-0.163382	0.0247021	4.21905e-11	0.00440812
rs10889333	1	62491359	PC 16:1;0_18:2;0	A	G	A	2590	-0.0121095	0.0315912	0.701513	4102	-0.101436	0.0248256	4.47357e-05	0.0261996
rs10889333	1	62491359	PC 18:1;0_18:2;0	A	G	A	2592	-0.0623822	0.031561	0.0481976	4109	-0.147461	0.0247265	2.67357e-09	0.0338373
rs10889333	1	62491359	PC O-18:2;0/16:0;0	A	G	A	2585	0.00941474	0.0316717	0.766292	4100	-0.0718757	0.0248242	0.00380693	0.043374
rs10889333	1	62491359	PE 16:0;0_20:4;0	A	G	A	2362	0.0315897	0.0332991	0.342888	3865	-0.0527015	0.0256638	0.040088	0.0449665
rs10889333	1	62491359	PI 16:0;0_18:1;0	A	G	A	2583	-0.0250888	0.0316472	0.427988	4103	-0.106346	0.0247893	1.8278e-05	0.0432472
rs10889333	1	62491359	SM 32:1;2	A	G	A	2592	0.0482165	0.0315706	0.126819	4109	-0.0440228	0.0248238	0.076235	0.0216344
rs10889333	1	62491359	SM 34:0;2	A	G	A	2171	0.0831379	0.0345892	0.0163189	3627	-0.0298655	0.0264821	0.259495	0.00948564
rs10889333	1	62491359	SM 38:1;2	A	G	A	2592	0.0876657	0.0315378	0.00548022	4109	-0.00065505	0.0248333	0.978957	0.0277895
rs10889334	1	62491528	Cer 40:2;2	G	C	G	1913	0.0596038	0.0369972	0.107337	3022	-0.053759	0.0289268	0.0632025	0.0157846
rs10889334	1	62491528	Cer 42:1;2	G	C	G	2592	0.0727345	0.0315525	0.0212345	4109	-0.0193419	0.0248315	0.436068	0.0218359
rs10889334	1	62491528	PC 15:0;0_18:2;0	G	C	G	2309	-0.0262925	0.0333713	0.430849	3884	-0.137071	0.0254433	7.57677e-08	0.00829488
rs10889334	1	62491528	PC 16:0;0_18:0;0	G	C	G	2582	-0.0159869	0.0316545	0.61357	4100	-0.120868	0.0247944	1.13042e-06	0.00909682
rs10889334	1	62491528	PC 16:0;0_18:2;0	G	C	G	2592	-0.0492431	0.03157	0.118928	4109	-0.163382	0.0247021	4.21905e-11	0.00440812
rs10889334	1	62491528	PC 16:1;0_18:2;0	G	C	G	2590	-0.0121095	0.0315912	0.701513	4102	-0.101436	0.0248256	4.47357e-05	0.0261996
rs10889334	1	62491528	PC 18:1;0_18:2;0	G	C	G	2592	-0.0623822	0.031561	0.0481976	4109	-0.147461	0.0247265	2.67357e-09	0.0338373
rs10889334	1	62491528	PC O-18:2;0/16:0;0	G	C	G	2585	0.00941474	0.0316717	0.766292	4100	-0.0718757	0.0248242	0.00380693	0.043374
rs10889334	1	62491528	PE 16:0;0_20:4;0	G	C	G	2362	0.0315897	0.0332991	0.342888	3865	-0.0527015	0.0256638	0.040088	0.0449665
rs10889334	1	62491528	PI 16:0;0_18:1;0	G	C	G	2583	-0.0250888	0.0316472	0.427988	4103	-0.106346	0.0247893	1.8278e-05	0.0432472
rs10889334	1	62491528	SM 32:1;2	G	C	G	2592	0.0482165	0.0315706	0.126819	4109	-0.0440228	0.0248238	0.076235	0.0216344
rs10889334	1	62491528	SM 34:0;2	G	C	G	2171	0.0831379	0.0345892	0.0163189	3627	-0.0298655	0.0264821	0.259495	0.00948564
rs10889334	1	62491528	SM 38:1;2	G	C	G	2592	0.0876657	0.0315378	0.00548022	4109	-0.00065505	0.0248333	0.978957	0.0277895
rs10789112	1	62492087	Cer 40:2;2	C	T	C	1913	0.0595784	0.0369968	0.107483	3022	-0.0537999	0.0289278	0.0630108	0.015771
rs10789112	1	62492087	Cer 42:1;2	C	T	C	2592	0.0727091	0.0315522	0.0212786	4109	-0.0196455	0.0248325	0.42892	0.0214416
rs10789112	1	62492087	PC 15:0;0_18:2;0	C	T	C	2309	-0.0262961	0.0333709	0.430781	3884	-0.137247	0.0254442	7.29988e-08	0.00819522
rs10789112	1	62492087	PC 16:0;0_18:0;0	C	T	C	2582	-0.0159885	0.0316542	0.613533	4100	-0.121003	0.0247953	1.10079e-06	0.00900957
rs10789112	1	62492087	PC 16:0;0_18:2;0	C	T	C	2592	-0.0492571	0.0315697	0.118819	4109	-0.163512	0.024703	4.07995e-11	0.00436852
rs10789112	1	62492087	PC 16:1;0_18:2;0	C	T	C	2590	-0.0121073	0.0315909	0.701565	4102	-0.101518	0.0248266	4.41387e-05	0.0260602
rs10789112	1	62492087	PC 18:1;0_18:2;0	C	T	C	2592	-0.0623888	0.0315608	0.0481721	4109	-0.14759	0.0247274	2.59366e-09	0.0335836
rs10789112	1	62492087	PC O-18:2;0/16:0;0	C	T	C	2585	0.00940315	0.0316714	0.766569	4100	-0.0718165	0.0248254	0.00383758	0.0435594
rs10789112	1	62492087	PE 16:0;0_20:4;0	C	T	C	2362	0.0315807	0.0332988	0.34302	3865	-0.0528677	0.0256649	0.0394733	0.0445704
rs10789112	1	62492087	PI 16:0;0_18:1;0	C	T	C	2583	-0.0251216	0.0316469	0.427379	4103	-0.106127	0.0247906	1.90366e-05	0.0439023
rs10789112	1	62492087	SM 32:1;2	C	T	C	2592	0.0481955	0.0315704	0.126981	4109	-0.0439701	0.0248249	0.0766006	0.0217411
rs10789112	1	62492087	SM 34:0;2	C	T	C	2171	0.0831062	0.0345889	0.0163587	3627	-0.0298382	0.0264827	0.259942	0.00952328
rs10789112	1	62492087	SM 38:1;2	C	T	C	2592	0.0876356	0.0315376	0.00549591	4109	-0.000711191	0.0248344	0.977155	0.0277456
rs10889335	1	62494430	Cer 40:2;2	G	A	G	1913	0.0481087	0.0360424	0.182107	3022	-0.0679923	0.028263	0.0162013	0.0112502
rs10889335	1	62494430	Cer 42:1;2	G	A	G	2592	0.0553052	0.0307473	0.072182	4109	-0.0362472	0.0242442	0.134968	0.0193792
rs10889335	1	62494430	PC 15:0;0_18:2;0	G	A	G	2309	-0.0133092	0.03247	0.681923	3884	-0.13475	0.0248776	6.44461e-08	0.00298897
rs10889335	1	62494430	PC 16:0;0_18:0;0	G	A	G	2582	-0.012755	0.0308316	0.679129	4100	-0.120135	0.0242094	7.24789e-07	0.006158
rs10889335	1	62494430	PC 16:0;0_18:2;0	G	A	G	2592	-0.0388699	0.030757	0.206425	4109	-0.155958	0.0241284	1.14133e-10	0.00274261
rs10889335	1	62494430	PC 16:1;0_18:2;0	G	A	G	2590	-0.00869046	0.0307715	0.777645	4102	-0.0949853	0.0242432	9.07344e-05	0.0276054
rs10889335	1	62494430	PC 18:1;0_18:2;0	G	A	G	2592	-0.0517551	0.0307496	0.0924741	4109	-0.136902	0.0241565	1.55024e-08	0.0294446
rs10889335	1	62494430	PE 16:0;0_20:4;0	G	A	G	2362	0.0237235	0.0324223	0.464423	3865	-0.057003	0.0250406	0.022875	0.0487743
rs10889335	1	62494430	PE O-18:2;0/18:2;0	G	A	G	2271	0.0499684	0.0331151	0.131456	3647	-0.0408523	0.0256949	0.111944	0.03025
rs10889335	1	62494430	PI 16:0;0_18:1;0	G	A	G	2583	-0.0102157	0.0308256	0.740366	4103	-0.111707	0.0241989	4.02774e-06	0.00960406
rs10889335	1	62494430	SM 32:1;2	G	A	G	2592	0.0417644	0.0307555	0.174598	4109	-0.044894	0.0242407	0.0640959	0.0269027
rs10889335	1	62494430	SM 34:0;2	G	A	G	2171	0.0700161	0.0336758	0.0377236	3627	-0.0276147	0.025911	0.286606	0.0215782
rs10889335	1	62494430	SM 38:1;2	G	A	G	2592	0.0788949	0.0307274	0.0102969	4109	-0.011781	0.0242501	0.627125	0.0205321
rs10889335	1	62494430	TAG 56:3;0	G	A	G	2335	0.00688328	0.0325758	0.832671	3455	-0.0775988	0.0264665	0.00339041	0.0441341
rs1168040	1	62494904	Cer 40:2;2	C	T	T	1913	0.0353035	0.0368222	0.337803	3022	-0.0641606	0.0292275	0.0282244	0.0343686
rs1168040	1	62494904	Cer 42:1;2	C	T	T	2592	0.0545938	0.0314479	0.0826813	4109	-0.0432753	0.0249644	0.0830856	0.0147909
rs1168040	1	62494904	PC 15:0;0_18:2;0	C	T	T	2309	-0.0171051	0.0331834	0.606274	3884	-0.132739	0.0256597	2.4196e-07	0.00583949
rs1168040	1	62494904	PC 16:0;0_18:0;0	C	T	T	2582	-0.0115836	0.0315358	0.713414	4100	-0.122059	0.024919	1.00432e-06	0.0059844
rs1168040	1	62494904	PC 16:0;0_18:2;0	C	T	T	2592	-0.0421819	0.0314553	0.180034	4109	-0.158748	0.0248504	1.8658e-10	0.0036396
rs1168040	1	62494904	PC 16:1;0_18:2;0	C	T	T	2590	-0.00712575	0.031473	0.820902	4102	-0.0977187	0.0249703	9.24839e-05	0.0241375
rs1168040	1	62494904	PC 18:1;0_18:2;0	C	T	T	2592	-0.0496893	0.031451	0.114253	4109	-0.141556	0.0248756	1.35451e-08	0.0219649
rs1168040	1	62494904	PE 16:0;0_20:4;0	C	T	T	2362	0.0309729	0.0331819	0.350695	3865	-0.05886	0.0257503	0.02232	0.0324512
rs1168040	1	62494904	PE O-18:2;0/18:2;0	C	T	T	2271	0.0539574	0.0339321	0.111939	3647	-0.0489215	0.0264927	0.0648853	0.0168581
rs1168040	1	62494904	PI 16:0;0_18:1;0	C	T	T	2583	-0.0226024	0.0315266	0.473482	4103	-0.107627	0.0249287	1.61609e-05	0.034389
rs1168040	1	62494904	SM 34:0;2	C	T	T	2171	0.060246	0.0344589	0.080546	3627	-0.0408815	0.0266135	0.124598	0.0201976
rs1168040	1	62494904	SM 38:1;2	C	T	T	2592	0.0692918	0.0314367	0.0276	4109	-0.013329	0.0249727	0.593549	0.0396016
rs1168036	1	62497063	Cer 40:2;2	G	A	A	1913	0.0597166	0.0369963	0.106666	3022	-0.0536732	0.0289258	0.0636156	0.0157567
rs1168036	1	62497063	Cer 42:1;2	G	A	A	2592	0.0727259	0.0315519	0.0212476	4109	-0.0217622	0.0248284	0.380808	0.0186019
rs1168036	1	62497063	PC 15:0;0_18:2;0	G	A	A	2309	-0.0261985	0.0333706	0.432489	3884	-0.138914	0.0254379	5.03393e-08	0.00722636
rs1168036	1	62497063	PC 16:0;0_18:0;0	G	A	A	2582	-0.0159168	0.0316539	0.615121	4100	-0.123048	0.0247892	7.19466e-07	0.00770805
rs1168036	1	62497063	PC 16:0;0_18:2;0	G	A	A	2592	-0.0492086	0.0315695	0.11918	4109	-0.164797	0.0246973	2.84612e-11	0.00392936
rs1168036	1	62497063	PC 16:0;0_20:3;0	G	A	A	2592	-0.0286376	0.0315793	0.364572	4109	-0.108061	0.0247734	1.32063e-05	0.0478373
rs1168036	1	62497063	PC 16:1;0_18:2;0	G	A	A	2590	-0.0120502	0.0315906	0.702901	4102	-0.102603	0.0248218	3.64296e-05	0.0242013
rs1168036	1	62497063	PC 18:1;0_18:2;0	G	A	A	2592	-0.0623775	0.0315605	0.0482104	4109	-0.148949	0.0247218	1.83939e-09	0.0308182
rs1168036	1	62497063	PC O-18:2;0/16:0;0	G	A	A	2585	0.00928751	0.0316712	0.769356	4100	-0.0728568	0.024821	0.00335087	0.0412082
rs1168036	1	62497063	PE 16:0;0_20:4;0	G	A	A	2362	0.0316161	0.0332985	0.342477	3865	-0.0540119	0.0256438	0.0352478	0.041612
rs1168036	1	62497063	SM 32:1;2	G	A	A	2592	0.0480389	0.0315702	0.128218	4109	-0.0431521	0.0248216	0.0821997	0.0231641
rs1168036	1	62497063	SM 34:0;2	G	A	A	2171	0.0828972	0.0345888	0.0166299	3627	-0.0315111	0.0264791	0.234111	0.00862894
rs1168036	1	62497063	SM 38:1;2	G	A	A	2592	0.0873473	0.0315376	0.00565212	4109	-0.000655214	0.0248308	0.97895	0.0283499
rs1002687	1	62498066	Cer 40:2;2	A	G	G	1913	0.0476753	0.0360492	0.186158	3022	-0.0660487	0.0282562	0.0194787	0.0130329
rs1002687	1	62498066	Cer 42:1;2	A	G	G	2592	0.0536014	0.0307536	0.0814644	4109	-0.0352577	0.0242435	0.145935	0.0232616
rs1002687	1	62498066	PC 15:0;0_18:2;0	A	G	G	2309	-0.0135852	0.0324807	0.675799	3884	-0.135091	0.0248763	5.96379e-08	0.00297897
rs1002687	1	62498066	PC 16:0;0_18:0;0	A	G	G	2582	-0.0144953	0.0308366	0.638346	4100	-0.120648	0.0242077	6.48921e-07	0.0067743
rs1002687	1	62498066	PC 16:0;0_18:2;0	A	G	G	2592	-0.040734	0.0307612	0.185553	4109	-0.15722	0.0241253	8.0505e-11	0.00288534
rs1002687	1	62498066	PC 16:1;0_18:2;0	A	G	G	2590	-0.00907069	0.0307767	0.768227	4102	-0.0946372	0.0242426	9.62304e-05	0.0289586
rs1002687	1	62498066	PC 18:1;0_18:2;0	A	G	G	2592	-0.0530053	0.030754	0.0849129	4109	-0.137075	0.0241552	1.48464e-08	0.031572
rs1002687	1	62498066	PE O-18:2;0/18:2;0	A	G	G	2271	0.048273	0.0331264	0.14519	3647	-0.0426275	0.0256987	0.0972537	0.0301494
rs1002687	1	62498066	PI 16:0;0_18:1;0	A	G	G	2583	-0.0136269	0.0308304	0.65853	4103	-0.110415	0.0241993	5.19698e-06	0.0135301
rs1002687	1	62498066	SM 32:1;2	A	G	G	2592	0.0404091	0.0307614	0.189087	4109	-0.0433587	0.0242403	0.0737364	0.032446
rs1002687	1	62498066	SM 34:0;2	A	G	G	2171	0.0700937	0.0336892	0.0375879	3627	-0.0286977	0.0258994	0.267916	0.020081
rs1002687	1	62498066	SM 38:1;2	A	G	G	2592	0.0770497	0.0307343	0.0122383	4109	-0.00992976	0.0242492	0.682204	0.0262988
rs1002687	1	62498066	TAG 56:3;0	A	G	G	2335	0.00639545	0.0325804	0.844394	3455	-0.0773681	0.0264708	0.00349186	0.0459996
rs1168034	1	62498243	Cer 40:2;2	C	G	G	1913	0.0476753	0.0360492	0.186158	3022	-0.0660487	0.0282562	0.0194787	0.0130329
rs1168034	1	62498243	Cer 42:1;2	C	G	G	2592	0.0536014	0.0307536	0.0814644	4109	-0.0352577	0.0242435	0.145935	0.0232616
rs1168034	1	62498243	PC 15:0;0_18:2;0	C	G	G	2309	-0.0135852	0.0324807	0.675799	3884	-0.135091	0.0248763	5.96379e-08	0.00297897
rs1168034	1	62498243	PC 16:0;0_18:0;0	C	G	G	2582	-0.0144953	0.0308366	0.638346	4100	-0.120648	0.0242077	6.48921e-07	0.0067743
rs1168034	1	62498243	PC 16:0;0_18:2;0	C	G	G	2592	-0.040734	0.0307612	0.185553	4109	-0.15722	0.0241253	8.0505e-11	0.00288534
rs1168034	1	62498243	PC 16:1;0_18:2;0	C	G	G	2590	-0.00907069	0.0307767	0.768227	4102	-0.0946372	0.0242426	9.62304e-05	0.0289586
rs1168034	1	62498243	PC 18:1;0_18:2;0	C	G	G	2592	-0.0530053	0.030754	0.0849129	4109	-0.137075	0.0241552	1.48464e-08	0.031572
rs1168034	1	62498243	PE O-18:2;0/18:2;0	C	G	G	2271	0.048273	0.0331264	0.14519	3647	-0.0426275	0.0256987	0.0972537	0.0301494
rs1168034	1	62498243	PI 16:0;0_18:1;0	C	G	G	2583	-0.0136269	0.0308304	0.65853	4103	-0.110415	0.0241993	5.19698e-06	0.0135301
rs1168034	1	62498243	SM 32:1;2	C	G	G	2592	0.0404091	0.0307614	0.189087	4109	-0.0433587	0.0242403	0.0737364	0.032446
rs1168034	1	62498243	SM 34:0;2	C	G	G	2171	0.0700937	0.0336892	0.0375879	3627	-0.0286977	0.0258994	0.267916	0.020081
rs1168034	1	62498243	SM 38:1;2	C	G	G	2592	0.0770497	0.0307343	0.0122383	4109	-0.00992976	0.0242492	0.682204	0.0262988
rs1168034	1	62498243	TAG 56:3;0	C	G	G	2335	0.00639545	0.0325804	0.844394	3455	-0.0773681	0.0264708	0.00349186	0.0459996
rs1168032	1	62502076	Cer 40:2;2	G	A	A	1913	0.0476753	0.0360492	0.186158	3022	-0.0660487	0.0282562	0.0194787	0.0130329
rs1168032	1	62502076	Cer 42:1;2	G	A	A	2592	0.0536014	0.0307536	0.0814644	4109	-0.0352577	0.0242435	0.145935	0.0232616
rs1168032	1	62502076	PC 15:0;0_18:2;0	G	A	A	2309	-0.0135852	0.0324807	0.675799	3884	-0.135091	0.0248763	5.96379e-08	0.00297897
rs1168032	1	62502076	PC 16:0;0_18:0;0	G	A	A	2582	-0.0144953	0.0308366	0.638346	4100	-0.120648	0.0242077	6.48921e-07	0.0067743
rs1168032	1	62502076	PC 16:0;0_18:2;0	G	A	A	2592	-0.040734	0.0307612	0.185553	4109	-0.15722	0.0241253	8.0505e-11	0.00288534
rs1168032	1	62502076	PC 16:1;0_18:2;0	G	A	A	2590	-0.00907069	0.0307767	0.768227	4102	-0.0946372	0.0242426	9.62304e-05	0.0289586
rs1168032	1	62502076	PC 18:1;0_18:2;0	G	A	A	2592	-0.0530053	0.030754	0.0849129	4109	-0.137075	0.0241552	1.48464e-08	0.031572
rs1168032	1	62502076	PE O-18:2;0/18:2;0	G	A	A	2271	0.048273	0.0331264	0.14519	3647	-0.0426275	0.0256987	0.0972537	0.0301494
rs1168032	1	62502076	PI 16:0;0_18:1;0	G	A	A	2583	-0.0136269	0.0308304	0.65853	4103	-0.110415	0.0241993	5.19698e-06	0.0135301
rs1168032	1	62502076	SM 32:1;2	G	A	A	2592	0.0404091	0.0307614	0.189087	4109	-0.0433587	0.0242403	0.0737364	0.032446
rs1168032	1	62502076	SM 34:0;2	G	A	A	2171	0.0700937	0.0336892	0.0375879	3627	-0.0286977	0.0258994	0.267916	0.020081
rs1168032	1	62502076	SM 38:1;2	G	A	A	2592	0.0770497	0.0307343	0.0122383	4109	-0.00992976	0.0242492	0.682204	0.0262988
rs1168032	1	62502076	TAG 56:3;0	G	A	A	2335	0.00639545	0.0325804	0.844394	3455	-0.0773681	0.0264708	0.00349186	0.0459996
rs1168031	1	62502316	Cer 40:2;2	T	C	C	1913	0.0476753	0.0360492	0.186158	3022	-0.0660487	0.0282562	0.0194787	0.0130329
rs1168031	1	62502316	Cer 42:1;2	T	C	C	2592	0.0536014	0.0307536	0.0814644	4109	-0.0352577	0.0242435	0.145935	0.0232616
rs1168031	1	62502316	PC 15:0;0_18:2;0	T	C	C	2309	-0.0135852	0.0324807	0.675799	3884	-0.135091	0.0248763	5.96379e-08	0.00297897
rs1168031	1	62502316	PC 16:0;0_18:0;0	T	C	C	2582	-0.0144953	0.0308366	0.638346	4100	-0.120648	0.0242077	6.48921e-07	0.0067743
rs1168031	1	62502316	PC 16:0;0_18:2;0	T	C	C	2592	-0.040734	0.0307612	0.185553	4109	-0.15722	0.0241253	8.0505e-11	0.00288534
rs1168031	1	62502316	PC 16:1;0_18:2;0	T	C	C	2590	-0.00907069	0.0307767	0.768227	4102	-0.0946372	0.0242426	9.62304e-05	0.0289586
rs1168031	1	62502316	PC 18:1;0_18:2;0	T	C	C	2592	-0.0530053	0.030754	0.0849129	4109	-0.137075	0.0241552	1.48464e-08	0.031572
rs1168031	1	62502316	PE O-18:2;0/18:2;0	T	C	C	2271	0.048273	0.0331264	0.14519	3647	-0.0426275	0.0256987	0.0972537	0.0301494
rs1168031	1	62502316	PI 16:0;0_18:1;0	T	C	C	2583	-0.0136269	0.0308304	0.65853	4103	-0.110415	0.0241993	5.19698e-06	0.0135301
rs1168031	1	62502316	SM 32:1;2	T	C	C	2592	0.0404091	0.0307614	0.189087	4109	-0.0433587	0.0242403	0.0737364	0.032446
rs1168031	1	62502316	SM 34:0;2	T	C	C	2171	0.0700937	0.0336892	0.0375879	3627	-0.0286977	0.0258994	0.267916	0.020081
rs1168031	1	62502316	SM 38:1;2	T	C	C	2592	0.0770497	0.0307343	0.0122383	4109	-0.00992976	0.0242492	0.682204	0.0262988
rs1168031	1	62502316	TAG 56:3;0	T	C	C	2335	0.00639545	0.0325804	0.844394	3455	-0.0773681	0.0264708	0.00349186	0.0459996
rs5774606	1	62502762	Cer 40:2;2	AT	A	AT	1913	0.0476753	0.0360492	0.186158	3022	-0.0667887	0.0282757	0.0182373	0.0124766
rs5774606	1	62502762	Cer 42:1;2	AT	A	AT	2592	0.0536014	0.0307536	0.0814644	4109	-0.035339	0.0242558	0.145212	0.0231624
rs5774606	1	62502762	PC 15:0;0_18:2;0	AT	A	AT	2309	-0.0135852	0.0324807	0.675799	3884	-0.136159	0.0248883	4.76316e-08	0.00274022
rs5774606	1	62502762	PC 16:0;0_18:0;0	AT	A	AT	2582	-0.0144953	0.0308366	0.638346	4100	-0.121389	0.0242192	5.6118e-07	0.00640783
rs5774606	1	62502762	PC 16:0;0_18:2;0	AT	A	AT	2592	-0.040734	0.0307612	0.185553	4109	-0.157597	0.0241371	7.41631e-11	0.00280091
rs5774606	1	62502762	PC 16:1;0_18:2;0	AT	A	AT	2590	-0.00907069	0.0307767	0.768227	4102	-0.0953108	0.0242544	8.64771e-05	0.0277479
rs5774606	1	62502762	PC 18:1;0_18:2;0	AT	A	AT	2592	-0.0530053	0.030754	0.0849129	4109	-0.137572	0.0241669	1.3388e-08	0.0306107
rs5774606	1	62502762	PE O-18:2;0/18:2;0	AT	A	AT	2271	0.048273	0.0331264	0.14519	3647	-0.0425134	0.0257136	0.0983466	0.0303931
rs5774606	1	62502762	PI 16:0;0_18:1;0	AT	A	AT	2583	-0.0136269	0.0308304	0.65853	4103	-0.11128	0.0242107	4.43019e-06	0.0127339
rs5774606	1	62502762	SM 32:1;2	AT	A	AT	2592	0.0404091	0.0307614	0.189087	4109	-0.044179	0.0242523	0.0685823	0.0308186
rs5774606	1	62502762	SM 34:0;2	AT	A	AT	2171	0.0700937	0.0336892	0.0375879	3627	-0.0281181	0.0259147	0.277982	0.0208503
rs5774606	1	62502762	SM 38:1;2	AT	A	AT	2592	0.0770497	0.0307343	0.0122383	4109	-0.0109768	0.0242615	0.650977	0.0245712
rs5774606	1	62502762	TAG 56:3;0	AT	A	AT	2335	0.00639545	0.0325804	0.844394	3455	-0.0784547	0.0264863	0.00307648	0.0432994
rs1168030	1	62502820	Cer 40:2;2	T	C	C	1913	0.0476753	0.0360492	0.186158	3022	-0.0660487	0.0282562	0.0194787	0.0130329
rs1168030	1	62502820	Cer 42:1;2	T	C	C	2592	0.0536014	0.0307536	0.0814644	4109	-0.0352577	0.0242435	0.145935	0.0232616
rs1168030	1	62502820	PC 15:0;0_18:2;0	T	C	C	2309	-0.0135852	0.0324807	0.675799	3884	-0.135091	0.0248763	5.96379e-08	0.00297897
rs1168030	1	62502820	PC 16:0;0_18:0;0	T	C	C	2582	-0.0144953	0.0308366	0.638346	4100	-0.120648	0.0242077	6.48921e-07	0.0067743
rs1168030	1	62502820	PC 16:0;0_18:2;0	T	C	C	2592	-0.040734	0.0307612	0.185553	4109	-0.15722	0.0241253	8.0505e-11	0.00288534
rs1168030	1	62502820	PC 16:1;0_18:2;0	T	C	C	2590	-0.00907069	0.0307767	0.768227	4102	-0.0946372	0.0242426	9.62304e-05	0.0289586
rs1168030	1	62502820	PC 18:1;0_18:2;0	T	C	C	2592	-0.0530053	0.030754	0.0849129	4109	-0.137075	0.0241552	1.48464e-08	0.031572
rs1168030	1	62502820	PE O-18:2;0/18:2;0	T	C	C	2271	0.048273	0.0331264	0.14519	3647	-0.0426275	0.0256987	0.0972537	0.0301494
rs1168030	1	62502820	PI 16:0;0_18:1;0	T	C	C	2583	-0.0136269	0.0308304	0.65853	4103	-0.110415	0.0241993	5.19698e-06	0.0135301
rs1168030	1	62502820	SM 32:1;2	T	C	C	2592	0.0404091	0.0307614	0.189087	4109	-0.0433587	0.0242403	0.0737364	0.032446
rs1168030	1	62502820	SM 34:0;2	T	C	C	2171	0.0700937	0.0336892	0.0375879	3627	-0.0286977	0.0258994	0.267916	0.020081
rs1168030	1	62502820	SM 38:1;2	T	C	C	2592	0.0770497	0.0307343	0.0122383	4109	-0.00992976	0.0242492	0.682204	0.0262988
rs1168030	1	62502820	TAG 56:3;0	T	C	C	2335	0.00639545	0.0325804	0.844394	3455	-0.0773681	0.0264708	0.00349186	0.0459996
rs56342264	1	62503238	Cer 40:2;2	T	TA	T	1913	0.0476753	0.0360492	0.186158	3022	-0.0667887	0.0282757	0.0182373	0.0124766
rs56342264	1	62503238	Cer 42:1;2	T	TA	T	2592	0.0536014	0.0307536	0.0814644	4109	-0.035339	0.0242558	0.145212	0.0231624
rs56342264	1	62503238	PC 15:0;0_18:2;0	T	TA	T	2309	-0.0135852	0.0324807	0.675799	3884	-0.136159	0.0248883	4.76316e-08	0.00274022
rs56342264	1	62503238	PC 16:0;0_18:0;0	T	TA	T	2582	-0.0144953	0.0308366	0.638346	4100	-0.121389	0.0242192	5.6118e-07	0.00640783
rs56342264	1	62503238	PC 16:0;0_18:2;0	T	TA	T	2592	-0.040734	0.0307612	0.185553	4109	-0.157597	0.0241371	7.41631e-11	0.00280091
rs56342264	1	62503238	PC 16:1;0_18:2;0	T	TA	T	2590	-0.00907069	0.0307767	0.768227	4102	-0.0953108	0.0242544	8.64771e-05	0.0277479
rs56342264	1	62503238	PC 18:1;0_18:2;0	T	TA	T	2592	-0.0530053	0.030754	0.0849129	4109	-0.137572	0.0241669	1.3388e-08	0.0306107
rs56342264	1	62503238	PE O-18:2;0/18:2;0	T	TA	T	2271	0.048273	0.0331264	0.14519	3647	-0.0425134	0.0257136	0.0983466	0.0303931
rs56342264	1	62503238	PI 16:0;0_18:1;0	T	TA	T	2583	-0.0136269	0.0308304	0.65853	4103	-0.11128	0.0242107	4.43019e-06	0.0127339
rs56342264	1	62503238	SM 32:1;2	T	TA	T	2592	0.0404091	0.0307614	0.189087	4109	-0.044179	0.0242523	0.0685823	0.0308186
rs56342264	1	62503238	SM 34:0;2	T	TA	T	2171	0.0700937	0.0336892	0.0375879	3627	-0.0281181	0.0259147	0.277982	0.0208503
rs56342264	1	62503238	SM 38:1;2	T	TA	T	2592	0.0770497	0.0307343	0.0122383	4109	-0.0109768	0.0242615	0.650977	0.0245712
rs56342264	1	62503238	TAG 56:3;0	T	TA	T	2335	0.00639545	0.0325804	0.844394	3455	-0.0784547	0.0264863	0.00307648	0.0432994
rs1168029	1	62503731	Cer 40:2;2	A	G	G	1913	0.0476753	0.0360492	0.186158	3022	-0.0660529	0.0282558	0.0194693	0.0130291
rs1168029	1	62503731	Cer 42:1;2	A	G	G	2592	0.0536014	0.0307536	0.0814644	4109	-0.0352785	0.0242433	0.145693	0.0232289
rs1168029	1	62503731	PC 15:0;0_18:2;0	A	G	G	2309	-0.0135852	0.0324807	0.675799	3884	-0.135101	0.024876	5.94785e-08	0.00297647
rs1168029	1	62503731	PC 16:0;0_18:0;0	A	G	G	2582	-0.0144953	0.0308366	0.638346	4100	-0.120657	0.0242074	6.47575e-07	0.00676935
rs1168029	1	62503731	PC 16:0;0_18:2;0	A	G	G	2592	-0.040734	0.0307612	0.185553	4109	-0.157229	0.0241251	8.02811e-11	0.00288308
rs1168029	1	62503731	PC 16:1;0_18:2;0	A	G	G	2590	-0.00907069	0.0307767	0.768227	4102	-0.0946233	0.0242423	9.64436e-05	0.0289839
rs1168029	1	62503731	PC 18:1;0_18:2;0	A	G	G	2592	-0.0530053	0.030754	0.0849129	4109	-0.137073	0.024155	1.48499e-08	0.0315755
rs1168029	1	62503731	PE O-18:2;0/18:2;0	A	G	G	2271	0.048273	0.0331264	0.14519	3647	-0.0426397	0.0256984	0.0971545	0.0301265
rs1168029	1	62503731	PI 16:0;0_18:1;0	A	G	G	2583	-0.0136269	0.0308304	0.65853	4103	-0.110395	0.0241991	5.21615e-06	0.0135491
rs1168029	1	62503731	SM 32:1;2	A	G	G	2592	0.0404091	0.0307614	0.189087	4109	-0.0433386	0.0242401	0.0738674	0.0324871
rs1168029	1	62503731	SM 34:0;2	A	G	G	2171	0.0700937	0.0336892	0.0375879	3627	-0.0286935	0.0258992	0.267981	0.0200859
rs1168029	1	62503731	SM 38:1;2	A	G	G	2592	0.0770497	0.0307343	0.0122383	4109	-0.00992415	0.024249	0.68237	0.026308
rs1168029	1	62503731	TAG 56:3;0	A	G	G	2335	0.00639545	0.0325804	0.844394	3455	-0.0773214	0.0264705	0.00351132	0.04612
rs1168028	1	62503760	Cer 40:2;2	A	G	G	1913	0.0476753	0.0360492	0.186158	3022	-0.0660506	0.0282561	0.0194747	0.0130313
rs1168028	1	62503760	Cer 42:1;2	A	G	G	2592	0.0536014	0.0307536	0.0814644	4109	-0.0352654	0.0242434	0.145847	0.0232495
rs1168028	1	62503760	PC 15:0;0_18:2;0	A	G	G	2309	-0.0135852	0.0324807	0.675799	3884	-0.135092	0.0248762	5.96135e-08	0.00297869
rs1168028	1	62503760	PC 16:0;0_18:0;0	A	G	G	2582	-0.0144953	0.0308366	0.638346	4100	-0.12065	0.0242076	6.48618e-07	0.00677317
rs1168028	1	62503760	PC 16:0;0_18:2;0	A	G	G	2592	-0.040734	0.0307612	0.185553	4109	-0.157221	0.0241253	8.04731e-11	0.0028851
rs1168028	1	62503760	PC 16:1;0_18:2;0	A	G	G	2590	-0.00907069	0.0307767	0.768227	4102	-0.0946325	0.0242425	9.63045e-05	0.0289672
rs1168028	1	62503760	PC 18:1;0_18:2;0	A	G	G	2592	-0.0530053	0.030754	0.0849129	4109	-0.137073	0.0241552	1.48516e-08	0.031576
rs1168028	1	62503760	PE O-18:2;0/18:2;0	A	G	G	2271	0.048273	0.0331264	0.14519	3647	-0.042628	0.0256986	0.0972488	0.0301482
rs1168028	1	62503760	PI 16:0;0_18:1;0	A	G	G	2583	-0.0136269	0.0308304	0.65853	4103	-0.110409	0.0241993	5.20303e-06	0.0135359
rs1168028	1	62503760	SM 32:1;2	A	G	G	2592	0.0404091	0.0307614	0.189087	4109	-0.0433494	0.0242403	0.0737974	0.0324653
rs1168028	1	62503760	SM 34:0;2	A	G	G	2171	0.0700937	0.0336892	0.0375879	3627	-0.0286956	0.0258994	0.26795	0.0200836
rs1168028	1	62503760	SM 38:1;2	A	G	G	2592	0.0770497	0.0307343	0.0122383	4109	-0.00992538	0.0242492	0.682335	0.0263063
rs1168028	1	62503760	TAG 56:3;0	A	G	G	2335	0.00639545	0.0325804	0.844394	3455	-0.0773541	0.0264708	0.00349769	0.046036
rs1168027	1	62504513	Cer 40:2;2	C	T	T	1913	0.0595859	0.0369943	0.107414	3022	-0.0531013	0.0289021	0.0662669	0.0163786
rs1168027	1	62504513	Cer 42:1;2	C	T	T	2592	0.0726928	0.0315506	0.0213013	4109	-0.0213204	0.0248134	0.390264	0.0191711
rs1168027	1	62504513	PC 15:0;0_18:2;0	C	T	T	2309	-0.0262761	0.0333691	0.431105	3884	-0.136947	0.0254242	7.61184e-08	0.00833723
rs1168027	1	62504513	PC 16:0;0_18:0;0	C	T	T	2582	-0.015999	0.0316526	0.613281	4100	-0.120891	0.0247766	1.10532e-06	0.00906815
rs1168027	1	62504513	PC 16:0;0_18:2;0	C	T	T	2592	-0.0493172	0.0315681	0.118352	4109	-0.163635	0.0246839	3.81257e-11	0.00433436
rs1168027	1	62504513	PC 16:0;0_20:3;0	C	T	T	2592	-0.0287043	0.0315779	0.363436	4109	-0.107567	0.0247588	1.42914e-05	0.0493753
rs1168027	1	62504513	PC 16:1;0_18:2;0	C	T	T	2590	-0.0121148	0.0315893	0.701373	4102	-0.101168	0.024808	4.62826e-05	0.0266149
rs1168027	1	62504513	PC 18:1;0_18:2;0	C	T	T	2592	-0.0624327	0.0315591	0.0480034	4109	-0.147693	0.0247084	2.45946e-09	0.0334032
rs1168027	1	62504513	PC O-18:2;0/16:0;0	C	T	T	2585	0.00929299	0.0316698	0.769215	4100	-0.0716841	0.0248066	0.00387613	0.0441229
rs1168027	1	62504513	PE 16:0;0_20:4;0	C	T	T	2362	0.0315061	0.033297	0.344135	3865	-0.0541667	0.0256434	0.0347243	0.0414985
rs1168027	1	62504513	SM 32:1;2	C	T	T	2592	0.0480618	0.0315688	0.12802	4109	-0.0426936	0.0248067	0.0853171	0.0237933
rs1168027	1	62504513	SM 34:0;2	C	T	T	2171	0.0829317	0.034587	0.0165792	3627	-0.0302553	0.0264612	0.252955	0.00934649
rs1168027	1	62504513	SM 38:1;2	C	T	T	2592	0.0873876	0.0315362	0.00562797	4109	0.000148679	0.0248156	0.99522	0.0297085
rs1168026	1	62505325	Cer 40:2;2	C	T	T	1913	0.0476753	0.0360492	0.186158	3022	-0.0660506	0.0282561	0.0194747	0.0130313
rs1168026	1	62505325	Cer 42:1;2	C	T	T	2592	0.0536014	0.0307536	0.0814644	4109	-0.0352654	0.0242434	0.145847	0.0232495
rs1168026	1	62505325	PC 15:0;0_18:2;0	C	T	T	2309	-0.0135852	0.0324807	0.675799	3884	-0.135092	0.0248762	5.96135e-08	0.00297869
rs1168026	1	62505325	PC 16:0;0_18:0;0	C	T	T	2582	-0.0144953	0.0308366	0.638346	4100	-0.12065	0.0242076	6.48618e-07	0.00677317
rs1168026	1	62505325	PC 16:0;0_18:2;0	C	T	T	2592	-0.040734	0.0307612	0.185553	4109	-0.157221	0.0241253	8.04731e-11	0.0028851
rs1168026	1	62505325	PC 16:1;0_18:2;0	C	T	T	2590	-0.00907069	0.0307767	0.768227	4102	-0.0946325	0.0242425	9.63045e-05	0.0289672
rs1168026	1	62505325	PC 18:1;0_18:2;0	C	T	T	2592	-0.0530053	0.030754	0.0849129	4109	-0.137073	0.0241552	1.48516e-08	0.031576
rs1168026	1	62505325	PE O-18:2;0/18:2;0	C	T	T	2271	0.048273	0.0331264	0.14519	3647	-0.042628	0.0256986	0.0972488	0.0301482
rs1168026	1	62505325	PI 16:0;0_18:1;0	C	T	T	2583	-0.0136269	0.0308304	0.65853	4103	-0.110409	0.0241993	5.20303e-06	0.0135359
rs1168026	1	62505325	SM 32:1;2	C	T	T	2592	0.0404091	0.0307614	0.189087	4109	-0.0433494	0.0242403	0.0737974	0.0324653
rs1168026	1	62505325	SM 34:0;2	C	T	T	2171	0.0700937	0.0336892	0.0375879	3627	-0.0286956	0.0258994	0.26795	0.0200836
rs1168026	1	62505325	SM 38:1;2	C	T	T	2592	0.0770497	0.0307343	0.0122383	4109	-0.00992538	0.0242492	0.682335	0.0263063
rs1168026	1	62505325	TAG 56:3;0	C	T	T	2335	0.00639545	0.0325804	0.844394	3455	-0.0773541	0.0264708	0.00349769	0.046036
rs7527004	1	62506557	Cer 40:2;2	A	G	G	1913	0.0476753	0.0360492	0.186158	3022	-0.0660506	0.0282561	0.0194747	0.0130313
rs7527004	1	62506557	Cer 42:1;2	A	G	G	2592	0.0536014	0.0307536	0.0814644	4109	-0.0352654	0.0242434	0.145847	0.0232495
rs7527004	1	62506557	PC 15:0;0_18:2;0	A	G	G	2309	-0.0135852	0.0324807	0.675799	3884	-0.135092	0.0248762	5.96135e-08	0.00297869
rs7527004	1	62506557	PC 16:0;0_18:0;0	A	G	G	2582	-0.0144953	0.0308366	0.638346	4100	-0.12065	0.0242076	6.48618e-07	0.00677317
rs7527004	1	62506557	PC 16:0;0_18:2;0	A	G	G	2592	-0.040734	0.0307612	0.185553	4109	-0.157221	0.0241253	8.04731e-11	0.0028851
rs7527004	1	62506557	PC 16:1;0_18:2;0	A	G	G	2590	-0.00907069	0.0307767	0.768227	4102	-0.0946325	0.0242425	9.63045e-05	0.0289672
rs7527004	1	62506557	PC 18:1;0_18:2;0	A	G	G	2592	-0.0530053	0.030754	0.0849129	4109	-0.137073	0.0241552	1.48516e-08	0.031576
rs7527004	1	62506557	PE O-18:2;0/18:2;0	A	G	G	2271	0.048273	0.0331264	0.14519	3647	-0.042628	0.0256986	0.0972488	0.0301482
rs7527004	1	62506557	PI 16:0;0_18:1;0	A	G	G	2583	-0.0136269	0.0308304	0.65853	4103	-0.110409	0.0241993	5.20303e-06	0.0135359
rs7527004	1	62506557	SM 32:1;2	A	G	G	2592	0.0404091	0.0307614	0.189087	4109	-0.0433494	0.0242403	0.0737974	0.0324653
rs7527004	1	62506557	SM 34:0;2	A	G	G	2171	0.0700937	0.0336892	0.0375879	3627	-0.0286956	0.0258994	0.26795	0.0200836
rs7527004	1	62506557	SM 38:1;2	A	G	G	2592	0.0770497	0.0307343	0.0122383	4109	-0.00992538	0.0242492	0.682335	0.0263063
rs7527004	1	62506557	TAG 56:3;0	A	G	G	2335	0.00639545	0.0325804	0.844394	3455	-0.0773541	0.0264708	0.00349769	0.046036
rs1184865	1	62508124	Cer 40:2;2	G	A	A	1913	0.0476753	0.0360492	0.186158	3022	-0.0660506	0.0282561	0.0194747	0.0130313
rs1184865	1	62508124	Cer 42:1;2	G	A	A	2592	0.0536014	0.0307536	0.0814644	4109	-0.0352654	0.0242434	0.145847	0.0232495
rs1184865	1	62508124	PC 15:0;0_18:2;0	G	A	A	2309	-0.0135852	0.0324807	0.675799	3884	-0.135092	0.0248762	5.96135e-08	0.00297869
rs1184865	1	62508124	PC 16:0;0_18:0;0	G	A	A	2582	-0.0144953	0.0308366	0.638346	4100	-0.12065	0.0242076	6.48618e-07	0.00677317
rs1184865	1	62508124	PC 16:0;0_18:2;0	G	A	A	2592	-0.040734	0.0307612	0.185553	4109	-0.157221	0.0241253	8.04731e-11	0.0028851
rs1184865	1	62508124	PC 16:1;0_18:2;0	G	A	A	2590	-0.00907069	0.0307767	0.768227	4102	-0.0946325	0.0242425	9.63045e-05	0.0289672
rs1184865	1	62508124	PC 18:1;0_18:2;0	G	A	A	2592	-0.0530053	0.030754	0.0849129	4109	-0.137073	0.0241552	1.48516e-08	0.031576
rs1184865	1	62508124	PE O-18:2;0/18:2;0	G	A	A	2271	0.048273	0.0331264	0.14519	3647	-0.042628	0.0256986	0.0972488	0.0301482
rs1184865	1	62508124	PI 16:0;0_18:1;0	G	A	A	2583	-0.0136269	0.0308304	0.65853	4103	-0.110409	0.0241993	5.20303e-06	0.0135359
rs1184865	1	62508124	SM 32:1;2	G	A	A	2592	0.0404091	0.0307614	0.189087	4109	-0.0433494	0.0242403	0.0737974	0.0324653
rs1184865	1	62508124	SM 34:0;2	G	A	A	2171	0.0700937	0.0336892	0.0375879	3627	-0.0286956	0.0258994	0.26795	0.0200836
rs1184865	1	62508124	SM 38:1;2	G	A	A	2592	0.0770497	0.0307343	0.0122383	4109	-0.00992538	0.0242492	0.682335	0.0263063
rs1184865	1	62508124	TAG 56:3;0	G	A	A	2335	0.00639545	0.0325804	0.844394	3455	-0.0773541	0.0264708	0.00349769	0.046036
rs1168042	1	62508479	Cer 40:2;2	T	A	A	1913	0.0595859	0.0369943	0.107414	3022	-0.0531013	0.0289021	0.0662669	0.0163786
rs1168042	1	62508479	Cer 42:1;2	T	A	A	2592	0.0726928	0.0315506	0.0213013	4109	-0.0213204	0.0248134	0.390264	0.0191711
rs1168042	1	62508479	PC 15:0;0_18:2;0	T	A	A	2309	-0.0262761	0.0333691	0.431105	3884	-0.136947	0.0254242	7.61184e-08	0.00833723
rs1168042	1	62508479	PC 16:0;0_18:0;0	T	A	A	2582	-0.015999	0.0316526	0.613281	4100	-0.120891	0.0247766	1.10532e-06	0.00906815
rs1168042	1	62508479	PC 16:0;0_18:2;0	T	A	A	2592	-0.0493172	0.0315681	0.118352	4109	-0.163635	0.0246839	3.81257e-11	0.00433436
rs1168042	1	62508479	PC 16:0;0_20:3;0	T	A	A	2592	-0.0287043	0.0315779	0.363436	4109	-0.107567	0.0247588	1.42914e-05	0.0493753
rs1168042	1	62508479	PC 16:1;0_18:2;0	T	A	A	2590	-0.0121148	0.0315893	0.701373	4102	-0.101168	0.024808	4.62826e-05	0.0266149
rs1168042	1	62508479	PC 18:1;0_18:2;0	T	A	A	2592	-0.0624327	0.0315591	0.0480034	4109	-0.147693	0.0247084	2.45946e-09	0.0334032
rs1168042	1	62508479	PC O-18:2;0/16:0;0	T	A	A	2585	0.00929299	0.0316698	0.769215	4100	-0.0716841	0.0248066	0.00387613	0.0441229
rs1168042	1	62508479	PE 16:0;0_20:4;0	T	A	A	2362	0.0315061	0.033297	0.344135	3865	-0.0541667	0.0256434	0.0347243	0.0414985
rs1168042	1	62508479	SM 32:1;2	T	A	A	2592	0.0480618	0.0315688	0.12802	4109	-0.0426936	0.0248067	0.0853171	0.0237933
rs1168042	1	62508479	SM 34:0;2	T	A	A	2171	0.0829317	0.034587	0.0165792	3627	-0.0302553	0.0264612	0.252955	0.00934649
rs1168042	1	62508479	SM 38:1;2	T	A	A	2592	0.0873876	0.0315362	0.00562797	4109	0.000148679	0.0248156	0.99522	0.0297085
rs35836805	1	62508787	Cer 40:2;2	T	TTTAC	T	1913	0.0595859	0.0369943	0.107414	3022	-0.0538619	0.0289247	0.0626806	0.0156984
rs35836805	1	62508787	Cer 42:1;2	T	TTTAC	T	2592	0.0726928	0.0315506	0.0213013	4109	-0.0213927	0.0248278	0.388934	0.0191054
rs35836805	1	62508787	PC 15:0;0_18:2;0	T	TTTAC	T	2309	-0.0262761	0.0333691	0.431105	3884	-0.138077	0.0254383	6.0499e-08	0.00771046
rs35836805	1	62508787	PC 16:0;0_18:0;0	T	TTTAC	T	2582	-0.015999	0.0316526	0.613281	4100	-0.121678	0.0247901	9.54251e-07	0.00857602
rs35836805	1	62508787	PC 16:0;0_18:2;0	T	TTTAC	T	2592	-0.0493172	0.0315681	0.118352	4109	-0.164052	0.0246977	3.48994e-11	0.00420257
rs35836805	1	62508787	PC 16:0;0_20:3;0	T	TTTAC	T	2592	-0.0287043	0.0315779	0.363436	4109	-0.108525	0.0247722	1.21136e-05	0.0467232
rs35836805	1	62508787	PC 16:1;0_18:2;0	T	TTTAC	T	2590	-0.0121148	0.0315893	0.701373	4102	-0.10189	0.0248218	4.12452e-05	0.0254422
rs35836805	1	62508787	PC 18:1;0_18:2;0	T	TTTAC	T	2592	-0.0624327	0.0315591	0.0480034	4109	-0.148238	0.0247221	2.19373e-09	0.0323265
rs35836805	1	62508787	PC O-18:2;0/16:0;0	T	TTTAC	T	2585	0.00929299	0.0316698	0.769215	4100	-0.0713869	0.0248213	0.00404781	0.0449543
rs35836805	1	62508787	PE 16:0;0_20:4;0	T	TTTAC	T	2362	0.0315061	0.033297	0.344135	3865	-0.053726	0.0256596	0.0363427	0.042606
rs35836805	1	62508787	PI 16:0;0_18:1;0	T	TTTAC	T	2583	-0.0252983	0.0316453	0.424112	4103	-0.104624	0.0247878	2.48737e-05	0.0484516
rs35836805	1	62508787	SM 32:1;2	T	TTTAC	T	2592	0.0480618	0.0315688	0.12802	4109	-0.043556	0.0248207	0.0793643	0.0225225
rs35836805	1	62508787	SM 34:0;2	T	TTTAC	T	2171	0.0829317	0.034587	0.0165792	3627	-0.0296553	0.0264789	0.262805	0.00974646
rs35836805	1	62508787	SM 38:1;2	T	TTTAC	T	2592	0.0873876	0.0315362	0.00562797	4109	-0.00093721	0.02483	0.969893	0.0277695
rs11207976	1	62511080	Cer 40:2;2	A	G	A	1913	0.0595859	0.0369943	0.107414	3022	-0.0531013	0.0289021	0.0662669	0.0163786
rs11207976	1	62511080	Cer 42:1;2	A	G	A	2592	0.0726928	0.0315506	0.0213013	4109	-0.0213204	0.0248134	0.390264	0.0191711
rs11207976	1	62511080	PC 15:0;0_18:2;0	A	G	A	2309	-0.0262761	0.0333691	0.431105	3884	-0.136947	0.0254242	7.61184e-08	0.00833723
rs11207976	1	62511080	PC 16:0;0_18:0;0	A	G	A	2582	-0.015999	0.0316526	0.613281	4100	-0.120891	0.0247766	1.10532e-06	0.00906815
rs11207976	1	62511080	PC 16:0;0_18:2;0	A	G	A	2592	-0.0493172	0.0315681	0.118352	4109	-0.163635	0.0246839	3.81257e-11	0.00433436
rs11207976	1	62511080	PC 16:0;0_20:3;0	A	G	A	2592	-0.0287043	0.0315779	0.363436	4109	-0.107567	0.0247588	1.42914e-05	0.0493753
rs11207976	1	62511080	PC 16:1;0_18:2;0	A	G	A	2590	-0.0121148	0.0315893	0.701373	4102	-0.101168	0.024808	4.62826e-05	0.0266149
rs11207976	1	62511080	PC 18:1;0_18:2;0	A	G	A	2592	-0.0624327	0.0315591	0.0480034	4109	-0.147693	0.0247084	2.45946e-09	0.0334032
rs11207976	1	62511080	PC O-18:2;0/16:0;0	A	G	A	2585	0.00929299	0.0316698	0.769215	4100	-0.0716841	0.0248066	0.00387613	0.0441229
rs11207976	1	62511080	PE 16:0;0_20:4;0	A	G	A	2362	0.0315061	0.033297	0.344135	3865	-0.0541667	0.0256434	0.0347243	0.0414985
rs11207976	1	62511080	SM 32:1;2	A	G	A	2592	0.0480618	0.0315688	0.12802	4109	-0.0426936	0.0248067	0.0853171	0.0237933
rs11207976	1	62511080	SM 34:0;2	A	G	A	2171	0.0829317	0.034587	0.0165792	3627	-0.0302553	0.0264612	0.252955	0.00934649
rs11207976	1	62511080	SM 38:1;2	A	G	A	2592	0.0873876	0.0315362	0.00562797	4109	0.000148679	0.0248156	0.99522	0.0297085
rs11207977	1	62511636	Cer 40:2;2	T	C	T	1913	0.0595859	0.0369943	0.107414	3022	-0.0538619	0.0289247	0.0626806	0.0156984
rs11207977	1	62511636	Cer 42:1;2	T	C	T	2592	0.0726928	0.0315506	0.0213013	4109	-0.0213927	0.0248278	0.388934	0.0191054
rs11207977	1	62511636	PC 15:0;0_18:2;0	T	C	T	2309	-0.0262761	0.0333691	0.431105	3884	-0.138077	0.0254383	6.0499e-08	0.00771046
rs11207977	1	62511636	PC 16:0;0_18:0;0	T	C	T	2582	-0.015999	0.0316526	0.613281	4100	-0.121678	0.0247901	9.54251e-07	0.00857602
rs11207977	1	62511636	PC 16:0;0_18:2;0	T	C	T	2592	-0.0493172	0.0315681	0.118352	4109	-0.164052	0.0246977	3.48994e-11	0.00420257
rs11207977	1	62511636	PC 16:0;0_20:3;0	T	C	T	2592	-0.0287043	0.0315779	0.363436	4109	-0.108525	0.0247722	1.21136e-05	0.0467232
rs11207977	1	62511636	PC 16:1;0_18:2;0	T	C	T	2590	-0.0121148	0.0315893	0.701373	4102	-0.10189	0.0248218	4.12452e-05	0.0254422
rs11207977	1	62511636	PC 18:1;0_18:2;0	T	C	T	2592	-0.0624327	0.0315591	0.0480034	4109	-0.148238	0.0247221	2.19373e-09	0.0323265
rs11207977	1	62511636	PC O-18:2;0/16:0;0	T	C	T	2585	0.00929299	0.0316698	0.769215	4100	-0.0713869	0.0248213	0.00404781	0.0449543
rs11207977	1	62511636	PE 16:0;0_20:4;0	T	C	T	2362	0.0315061	0.033297	0.344135	3865	-0.053726	0.0256596	0.0363427	0.042606
rs11207977	1	62511636	PI 16:0;0_18:1;0	T	C	T	2583	-0.0252983	0.0316453	0.424112	4103	-0.104624	0.0247878	2.48737e-05	0.0484516
rs11207977	1	62511636	SM 32:1;2	T	C	T	2592	0.0480618	0.0315688	0.12802	4109	-0.043556	0.0248207	0.0793643	0.0225225
rs11207977	1	62511636	SM 34:0;2	T	C	T	2171	0.0829317	0.034587	0.0165792	3627	-0.0296553	0.0264789	0.262805	0.00974646
rs11207977	1	62511636	SM 38:1;2	T	C	T	2592	0.0873876	0.0315362	0.00562797	4109	-0.00093721	0.02483	0.969893	0.0277695
rs1781212	1	62511748	Cer 40:2;2	A	G	G	1913	0.0595534	0.0370014	0.107674	3022	-0.0531252	0.0289087	0.0662066	0.0164089
rs1781212	1	62511748	Cer 42:1;2	A	G	G	2592	0.0726917	0.0315559	0.0213249	4109	-0.0213664	0.0248184	0.389338	0.0191355
rs1781212	1	62511748	PC 15:0;0_18:2;0	A	G	G	2309	-0.0262761	0.0333735	0.431166	3884	-0.13701	0.0254296	7.55469e-08	0.00831082
rs1781212	1	62511748	PC 16:0;0_18:0;0	A	G	G	2582	-0.015946	0.0316579	0.614516	4100	-0.121015	0.0247815	1.08303e-06	0.00896437
rs1781212	1	62511748	PC 16:0;0_18:2;0	A	G	G	2592	-0.049312	0.0315734	0.118452	4109	-0.163709	0.0246889	3.77028e-11	0.00431449
rs1781212	1	62511748	PC 16:0;0_20:3;0	A	G	G	2592	-0.0288622	0.0315831	0.360882	4109	-0.107625	0.0247638	1.41959e-05	0.0497048
rs1781212	1	62511748	PC 16:1;0_18:2;0	A	G	G	2590	-0.0121779	0.0315945	0.699942	4102	-0.101258	0.024813	4.57276e-05	0.0265962
rs1781212	1	62511748	PC 18:1;0_18:2;0	A	G	G	2592	-0.0623536	0.0315645	0.0483246	4109	-0.147802	0.0247133	2.41121e-09	0.0330472
rs1781212	1	62511748	PC O-18:2;0/16:0;0	A	G	G	2585	0.0093125	0.0316742	0.768775	4100	-0.0716458	0.0248117	0.00390249	0.0442069
rs1781212	1	62511748	PE 16:0;0_20:4;0	A	G	G	2362	0.0315278	0.0333027	0.343887	3865	-0.0541682	0.025649	0.0347587	0.0414818
rs1781212	1	62511748	SM 32:1;2	A	G	G	2592	0.0479705	0.0315742	0.12881	4109	-0.0428261	0.0248117	0.0844146	0.0237553
rs1781212	1	62511748	SM 34:0;2	A	G	G	2171	0.0828909	0.0345927	0.0166503	3627	-0.0301307	0.0264662	0.255003	0.00946283
rs1781212	1	62511748	SM 38:1;2	A	G	G	2592	0.0872875	0.0315416	0.00569113	4109	5.17196e-05	0.0248207	0.998338	0.0297444
rs1168044	1	62511887	Cer 40:2;2	C	A	A	1913	0.0595859	0.0369943	0.107414	3022	-0.0531013	0.0289021	0.0662669	0.0163786
rs1168044	1	62511887	Cer 42:1;2	C	A	A	2592	0.0726928	0.0315506	0.0213013	4109	-0.0213204	0.0248134	0.390264	0.0191711
rs1168044	1	62511887	PC 15:0;0_18:2;0	C	A	A	2309	-0.0262761	0.0333691	0.431105	3884	-0.136947	0.0254242	7.61184e-08	0.00833723
rs1168044	1	62511887	PC 16:0;0_18:0;0	C	A	A	2582	-0.015999	0.0316526	0.613281	4100	-0.120891	0.0247766	1.10532e-06	0.00906815
rs1168044	1	62511887	PC 16:0;0_18:2;0	C	A	A	2592	-0.0493172	0.0315681	0.118352	4109	-0.163635	0.0246839	3.81257e-11	0.00433436
rs1168044	1	62511887	PC 16:0;0_20:3;0	C	A	A	2592	-0.0287043	0.0315779	0.363436	4109	-0.107567	0.0247588	1.42914e-05	0.0493753
rs1168044	1	62511887	PC 16:1;0_18:2;0	C	A	A	2590	-0.0121148	0.0315893	0.701373	4102	-0.101168	0.024808	4.62826e-05	0.0266149
rs1168044	1	62511887	PC 18:1;0_18:2;0	C	A	A	2592	-0.0624327	0.0315591	0.0480034	4109	-0.147693	0.0247084	2.45946e-09	0.0334032
rs1168044	1	62511887	PC O-18:2;0/16:0;0	C	A	A	2585	0.00929299	0.0316698	0.769215	4100	-0.0716841	0.0248066	0.00387613	0.0441229
rs1168044	1	62511887	PE 16:0;0_20:4;0	C	A	A	2362	0.0315061	0.033297	0.344135	3865	-0.0541667	0.0256434	0.0347243	0.0414985
rs1168044	1	62511887	SM 32:1;2	C	A	A	2592	0.0480618	0.0315688	0.12802	4109	-0.0426936	0.0248067	0.0853171	0.0237933
rs1168044	1	62511887	SM 34:0;2	C	A	A	2171	0.0829317	0.034587	0.0165792	3627	-0.0302553	0.0264612	0.252955	0.00934649
rs1168044	1	62511887	SM 38:1;2	C	A	A	2592	0.0873876	0.0315362	0.00562797	4109	0.000148679	0.0248156	0.99522	0.0297085
rs1690755	1	62514490	Cer 40:2;2	G	A	A	1913	0.0476753	0.0360492	0.186158	3022	-0.0660506	0.0282561	0.0194747	0.0130313
rs1690755	1	62514490	Cer 42:1;2	G	A	A	2592	0.0536014	0.0307536	0.0814644	4109	-0.0352654	0.0242434	0.145847	0.0232495
rs1690755	1	62514490	PC 15:0;0_18:2;0	G	A	A	2309	-0.0135852	0.0324807	0.675799	3884	-0.135092	0.0248762	5.96135e-08	0.00297869
rs1690755	1	62514490	PC 16:0;0_18:0;0	G	A	A	2582	-0.0144953	0.0308366	0.638346	4100	-0.12065	0.0242076	6.48618e-07	0.00677317
rs1690755	1	62514490	PC 16:0;0_18:2;0	G	A	A	2592	-0.040734	0.0307612	0.185553	4109	-0.157221	0.0241253	8.04731e-11	0.0028851
rs1690755	1	62514490	PC 16:1;0_18:2;0	G	A	A	2590	-0.00907069	0.0307767	0.768227	4102	-0.0946325	0.0242425	9.63045e-05	0.0289672
rs1690755	1	62514490	PC 18:1;0_18:2;0	G	A	A	2592	-0.0530053	0.030754	0.0849129	4109	-0.137073	0.0241552	1.48516e-08	0.031576
rs1690755	1	62514490	PE O-18:2;0/18:2;0	G	A	A	2271	0.048273	0.0331264	0.14519	3647	-0.042628	0.0256986	0.0972488	0.0301482
rs1690755	1	62514490	PI 16:0;0_18:1;0	G	A	A	2583	-0.0136269	0.0308304	0.65853	4103	-0.110409	0.0241993	5.20303e-06	0.0135359
rs1690755	1	62514490	SM 32:1;2	G	A	A	2592	0.0404091	0.0307614	0.189087	4109	-0.0433494	0.0242403	0.0737974	0.0324653
rs1690755	1	62514490	SM 34:0;2	G	A	A	2171	0.0700937	0.0336892	0.0375879	3627	-0.0286956	0.0258994	0.26795	0.0200836
rs1690755	1	62514490	SM 38:1;2	G	A	A	2592	0.0770497	0.0307343	0.0122383	4109	-0.00992538	0.0242492	0.682335	0.0263063
rs1690755	1	62514490	TAG 56:3;0	G	A	A	2335	0.00639545	0.0325804	0.844394	3455	-0.0773541	0.0264708	0.00349769	0.046036
rs72306409	1	62514728	Cer 40:2;2	C	CACA	CACA	1913	0.0476753	0.0360492	0.186158	3022	-0.0660506	0.0282561	0.0194747	0.0130313
rs72306409	1	62514728	Cer 42:1;2	C	CACA	CACA	2592	0.0536014	0.0307536	0.0814644	4109	-0.0352654	0.0242434	0.145847	0.0232495
rs72306409	1	62514728	PC 15:0;0_18:2;0	C	CACA	CACA	2309	-0.0135852	0.0324807	0.675799	3884	-0.135092	0.0248762	5.96135e-08	0.00297869
rs72306409	1	62514728	PC 16:0;0_18:0;0	C	CACA	CACA	2582	-0.0144953	0.0308366	0.638346	4100	-0.12065	0.0242076	6.48618e-07	0.00677317
rs72306409	1	62514728	PC 16:0;0_18:2;0	C	CACA	CACA	2592	-0.040734	0.0307612	0.185553	4109	-0.157221	0.0241253	8.04731e-11	0.0028851
rs72306409	1	62514728	PC 16:1;0_18:2;0	C	CACA	CACA	2590	-0.00907069	0.0307767	0.768227	4102	-0.0946325	0.0242425	9.63045e-05	0.0289672
rs72306409	1	62514728	PC 18:1;0_18:2;0	C	CACA	CACA	2592	-0.0530053	0.030754	0.0849129	4109	-0.137073	0.0241552	1.48516e-08	0.031576
rs72306409	1	62514728	PE O-18:2;0/18:2;0	C	CACA	CACA	2271	0.048273	0.0331264	0.14519	3647	-0.042628	0.0256986	0.0972488	0.0301482
rs72306409	1	62514728	PI 16:0;0_18:1;0	C	CACA	CACA	2583	-0.0136269	0.0308304	0.65853	4103	-0.110409	0.0241993	5.20303e-06	0.0135359
rs72306409	1	62514728	SM 32:1;2	C	CACA	CACA	2592	0.0404091	0.0307614	0.189087	4109	-0.0433494	0.0242403	0.0737974	0.0324653
rs72306409	1	62514728	SM 34:0;2	C	CACA	CACA	2171	0.0700937	0.0336892	0.0375879	3627	-0.0286956	0.0258994	0.26795	0.0200836
rs72306409	1	62514728	SM 38:1;2	C	CACA	CACA	2592	0.0770497	0.0307343	0.0122383	4109	-0.00992538	0.0242492	0.682335	0.0263063
rs72306409	1	62514728	TAG 56:3;0	C	CACA	CACA	2335	0.00639545	0.0325804	0.844394	3455	-0.0773541	0.0264708	0.00349769	0.046036
rs10889337	1	62514936	Cer 40:2;2	A	G	A	1913	0.0476753	0.0360492	0.186158	3022	-0.0660529	0.0282558	0.0194693	0.0130291
rs10889337	1	62514936	Cer 42:1;2	A	G	A	2592	0.0536014	0.0307536	0.0814644	4109	-0.0352785	0.0242433	0.145693	0.0232289
rs10889337	1	62514936	PC 15:0;0_18:2;0	A	G	A	2309	-0.0135852	0.0324807	0.675799	3884	-0.135101	0.024876	5.94785e-08	0.00297647
rs10889337	1	62514936	PC 16:0;0_18:0;0	A	G	A	2582	-0.0144953	0.0308366	0.638346	4100	-0.120657	0.0242074	6.47575e-07	0.00676935
rs10889337	1	62514936	PC 16:0;0_18:2;0	A	G	A	2592	-0.040734	0.0307612	0.185553	4109	-0.157229	0.0241251	8.02811e-11	0.00288308
rs10889337	1	62514936	PC 16:1;0_18:2;0	A	G	A	2590	-0.00907069	0.0307767	0.768227	4102	-0.0946233	0.0242423	9.64436e-05	0.0289839
rs10889337	1	62514936	PC 18:1;0_18:2;0	A	G	A	2592	-0.0530053	0.030754	0.0849129	4109	-0.137073	0.024155	1.48499e-08	0.0315755
rs10889337	1	62514936	PE O-18:2;0/18:2;0	A	G	A	2271	0.048273	0.0331264	0.14519	3647	-0.0426397	0.0256984	0.0971545	0.0301265
rs10889337	1	62514936	PI 16:0;0_18:1;0	A	G	A	2583	-0.0136269	0.0308304	0.65853	4103	-0.110395	0.0241991	5.21615e-06	0.0135491
rs10889337	1	62514936	SM 32:1;2	A	G	A	2592	0.0404091	0.0307614	0.189087	4109	-0.0433386	0.0242401	0.0738674	0.0324871
rs10889337	1	62514936	SM 34:0;2	A	G	A	2171	0.0700937	0.0336892	0.0375879	3627	-0.0286935	0.0258992	0.267981	0.0200859
rs10889337	1	62514936	SM 38:1;2	A	G	A	2592	0.0770497	0.0307343	0.0122383	4109	-0.00992415	0.024249	0.68237	0.026308
rs10889337	1	62514936	TAG 56:3;0	A	G	A	2335	0.00639545	0.0325804	0.844394	3455	-0.0773214	0.0264705	0.00351132	0.04612
rs12090886	1	62515769	Cer 40:2;2	A	G	G	1913	0.0476526	0.036049	0.186365	3022	-0.0660658	0.0282563	0.0194472	0.0130372
rs12090886	1	62515769	Cer 42:1;2	A	G	G	2592	0.0535804	0.0307535	0.0815822	4109	-0.0352757	0.0242435	0.14573	0.023266
rs12090886	1	62515769	PC 15:0;0_18:2;0	A	G	G	2309	-0.0135899	0.0324806	0.675692	3884	-0.135101	0.0248763	5.94979e-08	0.00297765
rs12090886	1	62515769	PC 16:0;0_18:0;0	A	G	G	2582	-0.0144959	0.0308365	0.638331	4100	-0.120656	0.0242077	6.47878e-07	0.00677034
rs12090886	1	62515769	PC 16:0;0_18:2;0	A	G	G	2592	-0.040742	0.0307611	0.185465	4109	-0.157231	0.0241253	8.02695e-11	0.00288456
rs12090886	1	62515769	PC 16:1;0_18:2;0	A	G	G	2590	-0.00906814	0.0307766	0.768289	4102	-0.0946405	0.0242426	9.61776e-05	0.0289473
rs12090886	1	62515769	PC 18:1;0_18:2;0	A	G	G	2592	-0.0530079	0.0307538	0.0848963	4109	-0.137074	0.0241553	1.48518e-08	0.0315788
rs12090886	1	62515769	PE O-18:2;0/18:2;0	A	G	G	2271	0.0482557	0.0331263	0.145332	3647	-0.0426279	0.0256987	0.097251	0.0301797
rs12090886	1	62515769	PI 16:0;0_18:1;0	A	G	G	2583	-0.0136428	0.0308302	0.658155	4103	-0.11041	0.0241993	5.20234e-06	0.0135499
rs12090886	1	62515769	SM 32:1;2	A	G	G	2592	0.0404005	0.0307612	0.189179	4109	-0.0433599	0.0242403	0.0737288	0.0324606
rs12090886	1	62515769	SM 34:0;2	A	G	G	2171	0.0700788	0.0336891	0.0376276	3627	-0.028693	0.0258995	0.267995	0.0201056
rs12090886	1	62515769	SM 38:1;2	A	G	G	2592	0.0770416	0.0307342	0.0122471	4109	-0.00993965	0.0242493	0.681905	0.0262956
rs12090886	1	62515769	TAG 56:3;0	A	G	G	2335	0.00639545	0.0325804	0.844394	3455	-0.0773601	0.0264709	0.00349531	0.0460207
rs11207979	1	62517323	Cer 40:2;2	A	G	A	1913	0.0595859	0.0369943	0.107414	3022	-0.0531013	0.0289021	0.0662669	0.0163786
rs11207979	1	62517323	Cer 42:1;2	A	G	A	2592	0.0726928	0.0315506	0.0213013	4109	-0.0213204	0.0248134	0.390264	0.0191711
rs11207979	1	62517323	PC 15:0;0_18:2;0	A	G	A	2309	-0.0262761	0.0333691	0.431105	3884	-0.136947	0.0254242	7.61184e-08	0.00833723
rs11207979	1	62517323	PC 16:0;0_18:0;0	A	G	A	2582	-0.015999	0.0316526	0.613281	4100	-0.120891	0.0247766	1.10532e-06	0.00906815
rs11207979	1	62517323	PC 16:0;0_18:2;0	A	G	A	2592	-0.0493172	0.0315681	0.118352	4109	-0.163635	0.0246839	3.81257e-11	0.00433436
rs11207979	1	62517323	PC 16:0;0_20:3;0	A	G	A	2592	-0.0287043	0.0315779	0.363436	4109	-0.107567	0.0247588	1.42914e-05	0.0493753
rs11207979	1	62517323	PC 16:1;0_18:2;0	A	G	A	2590	-0.0121148	0.0315893	0.701373	4102	-0.101168	0.024808	4.62826e-05	0.0266149
rs11207979	1	62517323	PC 18:1;0_18:2;0	A	G	A	2592	-0.0624327	0.0315591	0.0480034	4109	-0.147693	0.0247084	2.45946e-09	0.0334032
rs11207979	1	62517323	PC O-18:2;0/16:0;0	A	G	A	2585	0.00929299	0.0316698	0.769215	4100	-0.0716841	0.0248066	0.00387613	0.0441229
rs11207979	1	62517323	PE 16:0;0_20:4;0	A	G	A	2362	0.0315061	0.033297	0.344135	3865	-0.0541667	0.0256434	0.0347243	0.0414985
rs11207979	1	62517323	SM 32:1;2	A	G	A	2592	0.0480618	0.0315688	0.12802	4109	-0.0426936	0.0248067	0.0853171	0.0237933
rs11207979	1	62517323	SM 34:0;2	A	G	A	2171	0.0829317	0.034587	0.0165792	3627	-0.0302553	0.0264612	0.252955	0.00934649
rs11207979	1	62517323	SM 38:1;2	A	G	A	2592	0.0873876	0.0315362	0.00562797	4109	0.000148679	0.0248156	0.99522	0.0297085
rs1168046	1	62518022	Cer 40:2;2	C	A	A	1913	0.0595859	0.0369943	0.107414	3022	-0.0531013	0.0289021	0.0662669	0.0163786
rs1168046	1	62518022	Cer 42:1;2	C	A	A	2592	0.0726928	0.0315506	0.0213013	4109	-0.0213204	0.0248134	0.390264	0.0191711
rs1168046	1	62518022	PC 15:0;0_18:2;0	C	A	A	2309	-0.0262761	0.0333691	0.431105	3884	-0.136947	0.0254242	7.61184e-08	0.00833723
rs1168046	1	62518022	PC 16:0;0_18:0;0	C	A	A	2582	-0.015999	0.0316526	0.613281	4100	-0.120891	0.0247766	1.10532e-06	0.00906815
rs1168046	1	62518022	PC 16:0;0_18:2;0	C	A	A	2592	-0.0493172	0.0315681	0.118352	4109	-0.163635	0.0246839	3.81257e-11	0.00433436
rs1168046	1	62518022	PC 16:0;0_20:3;0	C	A	A	2592	-0.0287043	0.0315779	0.363436	4109	-0.107567	0.0247588	1.42914e-05	0.0493753
rs1168046	1	62518022	PC 16:1;0_18:2;0	C	A	A	2590	-0.0121148	0.0315893	0.701373	4102	-0.101168	0.024808	4.62826e-05	0.0266149
rs1168046	1	62518022	PC 18:1;0_18:2;0	C	A	A	2592	-0.0624327	0.0315591	0.0480034	4109	-0.147693	0.0247084	2.45946e-09	0.0334032
rs1168046	1	62518022	PC O-18:2;0/16:0;0	C	A	A	2585	0.00929299	0.0316698	0.769215	4100	-0.0716841	0.0248066	0.00387613	0.0441229
rs1168046	1	62518022	PE 16:0;0_20:4;0	C	A	A	2362	0.0315061	0.033297	0.344135	3865	-0.0541667	0.0256434	0.0347243	0.0414985
rs1168046	1	62518022	SM 32:1;2	C	A	A	2592	0.0480618	0.0315688	0.12802	4109	-0.0426936	0.0248067	0.0853171	0.0237933
rs1168046	1	62518022	SM 34:0;2	C	A	A	2171	0.0829317	0.034587	0.0165792	3627	-0.0302553	0.0264612	0.252955	0.00934649
rs1168046	1	62518022	SM 38:1;2	C	A	A	2592	0.0873876	0.0315362	0.00562797	4109	0.000148679	0.0248156	0.99522	0.0297085
rs1168047	1	62518080	Cer 40:2;2	T	C	C	1913	0.0595568	0.0369932	0.107576	3022	-0.0532777	0.0289048	0.0653956	0.0162406
rs1168047	1	62518080	Cer 42:1;2	T	C	C	2592	0.0726417	0.0315504	0.0213914	4109	-0.0209685	0.0248143	0.398151	0.0196942
rs1168047	1	62518080	PC 15:0;0_18:2;0	T	C	C	2309	-0.0263075	0.0333685	0.430547	3884	-0.136751	0.025425	7.95014e-08	0.00847147
rs1168047	1	62518080	PC 16:0;0_18:0;0	T	C	C	2582	-0.0160297	0.0316523	0.612598	4100	-0.120559	0.0247778	1.18388e-06	0.00931101
rs1168047	1	62518080	PC 16:0;0_18:2;0	T	C	C	2592	-0.0493493	0.0315678	0.118108	4109	-0.163733	0.0246846	3.71734e-11	0.00431217
rs1168047	1	62518080	PC 16:0;0_20:3;0	T	C	C	2592	-0.0287943	0.0315776	0.361928	4109	-0.108778	0.0247584	1.14307e-05	0.046229
rs1168047	1	62518080	PC 16:1;0_18:2;0	T	C	C	2590	-0.0121458	0.031589	0.700644	4102	-0.101584	0.0248084	4.30793e-05	0.025967
rs1168047	1	62518080	PC 18:1;0_18:2;0	T	C	C	2592	-0.062414	0.0315588	0.048068	4109	-0.147318	0.0247098	2.70248e-09	0.0341513
rs1168047	1	62518080	PC O-18:2;0/16:0;0	T	C	C	2585	0.00922615	0.0316695	0.770826	4100	-0.0710102	0.0248079	0.00422578	0.0460996
rs1168047	1	62518080	PE 16:0;0_20:4;0	T	C	C	2362	0.0315011	0.0332957	0.344193	3865	-0.0555493	0.0256439	0.0303587	0.038328
rs1168047	1	62518080	PE O-18:2;0/18:2;0	T	C	C	2271	0.0432901	0.0341482	0.20503	3647	-0.0414313	0.0262468	0.114531	0.0491741
rs1168047	1	62518080	SM 32:1;2	T	C	C	2592	0.047964	0.0315686	0.128794	4109	-0.0432733	0.0248073	0.0811681	0.0230598
rs1168047	1	62518080	SM 34:0;2	T	C	C	2171	0.0828713	0.0345864	0.0166564	3627	-0.0295505	0.0264624	0.264197	0.00983643
rs1168047	1	62518080	SM 38:1;2	T	C	C	2592	0.0872708	0.0315361	0.00569185	4109	0.000665064	0.0248165	0.978621	0.0309161
rs10889338	1	62519226	Cer 40:2;2	T	C	T	1913	0.0595859	0.0369943	0.107414	3022	-0.0538619	0.0289247	0.0626806	0.0156984
rs10889338	1	62519226	Cer 42:1;2	T	C	T	2592	0.0726928	0.0315506	0.0213013	4109	-0.0213927	0.0248278	0.388934	0.0191054
rs10889338	1	62519226	PC 15:0;0_18:2;0	T	C	T	2309	-0.0262761	0.0333691	0.431105	3884	-0.138077	0.0254383	6.0499e-08	0.00771046
rs10889338	1	62519226	PC 16:0;0_18:0;0	T	C	T	2582	-0.015999	0.0316526	0.613281	4100	-0.121678	0.0247901	9.54251e-07	0.00857602
rs10889338	1	62519226	PC 16:0;0_18:2;0	T	C	T	2592	-0.0493172	0.0315681	0.118352	4109	-0.164052	0.0246977	3.48994e-11	0.00420257
rs10889338	1	62519226	PC 16:0;0_20:3;0	T	C	T	2592	-0.0287043	0.0315779	0.363436	4109	-0.108525	0.0247722	1.21136e-05	0.0467232
rs10889338	1	62519226	PC 16:1;0_18:2;0	T	C	T	2590	-0.0121148	0.0315893	0.701373	4102	-0.10189	0.0248218	4.12452e-05	0.0254422
rs10889338	1	62519226	PC 18:1;0_18:2;0	T	C	T	2592	-0.0624327	0.0315591	0.0480034	4109	-0.148238	0.0247221	2.19373e-09	0.0323265
rs10889338	1	62519226	PC O-18:2;0/16:0;0	T	C	T	2585	0.00929299	0.0316698	0.769215	4100	-0.0713869	0.0248213	0.00404781	0.0449543
rs10889338	1	62519226	PE 16:0;0_20:4;0	T	C	T	2362	0.0315061	0.033297	0.344135	3865	-0.053726	0.0256596	0.0363427	0.042606
rs10889338	1	62519226	PI 16:0;0_18:1;0	T	C	T	2583	-0.0252983	0.0316453	0.424112	4103	-0.104624	0.0247878	2.48737e-05	0.0484516
rs10889338	1	62519226	SM 32:1;2	T	C	T	2592	0.0480618	0.0315688	0.12802	4109	-0.043556	0.0248207	0.0793643	0.0225225
rs10889338	1	62519226	SM 34:0;2	T	C	T	2171	0.0829317	0.034587	0.0165792	3627	-0.0296553	0.0264789	0.262805	0.00974646
rs10889338	1	62519226	SM 38:1;2	T	C	T	2592	0.0873876	0.0315362	0.00562797	4109	-0.00093721	0.02483	0.969893	0.0277695
rs1168050	1	62521284	Cer 40:2;2	T	C	C	1913	0.0595859	0.0369943	0.107414	3022	-0.0531013	0.0289021	0.0662669	0.0163786
rs1168050	1	62521284	Cer 42:1;2	T	C	C	2592	0.0726928	0.0315506	0.0213013	4109	-0.0213204	0.0248134	0.390264	0.0191711
rs1168050	1	62521284	PC 15:0;0_18:2;0	T	C	C	2309	-0.0262761	0.0333691	0.431105	3884	-0.136947	0.0254242	7.61184e-08	0.00833723
rs1168050	1	62521284	PC 16:0;0_18:0;0	T	C	C	2582	-0.015999	0.0316526	0.613281	4100	-0.120891	0.0247766	1.10532e-06	0.00906815
rs1168050	1	62521284	PC 16:0;0_18:2;0	T	C	C	2592	-0.0493172	0.0315681	0.118352	4109	-0.163635	0.0246839	3.81257e-11	0.00433436
rs1168050	1	62521284	PC 16:0;0_20:3;0	T	C	C	2592	-0.0287043	0.0315779	0.363436	4109	-0.107567	0.0247588	1.42914e-05	0.0493753
rs1168050	1	62521284	PC 16:1;0_18:2;0	T	C	C	2590	-0.0121148	0.0315893	0.701373	4102	-0.101168	0.024808	4.62826e-05	0.0266149
rs1168050	1	62521284	PC 18:1;0_18:2;0	T	C	C	2592	-0.0624327	0.0315591	0.0480034	4109	-0.147693	0.0247084	2.45946e-09	0.0334032
rs1168050	1	62521284	PC O-18:2;0/16:0;0	T	C	C	2585	0.00929299	0.0316698	0.769215	4100	-0.0716841	0.0248066	0.00387613	0.0441229
rs1168050	1	62521284	PE 16:0;0_20:4;0	T	C	C	2362	0.0315061	0.033297	0.344135	3865	-0.0541667	0.0256434	0.0347243	0.0414985
rs1168050	1	62521284	SM 32:1;2	T	C	C	2592	0.0480618	0.0315688	0.12802	4109	-0.0426936	0.0248067	0.0853171	0.0237933
rs1168050	1	62521284	SM 34:0;2	T	C	C	2171	0.0829317	0.034587	0.0165792	3627	-0.0302553	0.0264612	0.252955	0.00934649
rs1168050	1	62521284	SM 38:1;2	T	C	C	2592	0.0873876	0.0315362	0.00562797	4109	0.000148679	0.0248156	0.99522	0.0297085
rs1690766	1	62521618	Cer 40:2;2	C	T	T	1913	0.0595859	0.0369943	0.107414	3022	-0.0531013	0.0289021	0.0662669	0.0163786
rs1690766	1	62521618	Cer 42:1;2	C	T	T	2592	0.0726928	0.0315506	0.0213013	4109	-0.0213204	0.0248134	0.390264	0.0191711
rs1690766	1	62521618	PC 15:0;0_18:2;0	C	T	T	2309	-0.0262761	0.0333691	0.431105	3884	-0.136947	0.0254242	7.61184e-08	0.00833723
rs1690766	1	62521618	PC 16:0;0_18:0;0	C	T	T	2582	-0.015999	0.0316526	0.613281	4100	-0.120891	0.0247766	1.10532e-06	0.00906815
rs1690766	1	62521618	PC 16:0;0_18:2;0	C	T	T	2592	-0.0493172	0.0315681	0.118352	4109	-0.163635	0.0246839	3.81257e-11	0.00433436
rs1690766	1	62521618	PC 16:0;0_20:3;0	C	T	T	2592	-0.0287043	0.0315779	0.363436	4109	-0.107567	0.0247588	1.42914e-05	0.0493753
rs1690766	1	62521618	PC 16:1;0_18:2;0	C	T	T	2590	-0.0121148	0.0315893	0.701373	4102	-0.101168	0.024808	4.62826e-05	0.0266149
rs1690766	1	62521618	PC 18:1;0_18:2;0	C	T	T	2592	-0.0624327	0.0315591	0.0480034	4109	-0.147693	0.0247084	2.45946e-09	0.0334032
rs1690766	1	62521618	PC O-18:2;0/16:0;0	C	T	T	2585	0.00929299	0.0316698	0.769215	4100	-0.0716841	0.0248066	0.00387613	0.0441229
rs1690766	1	62521618	PE 16:0;0_20:4;0	C	T	T	2362	0.0315061	0.033297	0.344135	3865	-0.0541667	0.0256434	0.0347243	0.0414985
rs1690766	1	62521618	SM 32:1;2	C	T	T	2592	0.0480618	0.0315688	0.12802	4109	-0.0426936	0.0248067	0.0853171	0.0237933
rs1690766	1	62521618	SM 34:0;2	C	T	T	2171	0.0829317	0.034587	0.0165792	3627	-0.0302553	0.0264612	0.252955	0.00934649
rs1690766	1	62521618	SM 38:1;2	C	T	T	2592	0.0873876	0.0315362	0.00562797	4109	0.000148679	0.0248156	0.99522	0.0297085
rs1781195	1	62523301	Cer 40:2;2	C	T	T	1913	0.0595779	0.0370059	0.107572	3022	-0.0531537	0.0289152	0.0661222	0.0163757
rs1781195	1	62523301	Cer 42:1;2	C	T	T	2592	0.0732237	0.0315591	0.0204068	4109	-0.0220583	0.0248234	0.374266	0.0176425
rs1781195	1	62523301	PC 15:0;0_18:2;0	C	T	T	2309	-0.0258046	0.0333797	0.439564	3884	-0.136975	0.0254352	7.66316e-08	0.00807178
rs1781195	1	62523301	PC 16:0;0_18:0;0	C	T	T	2582	-0.0155346	0.0316616	0.62372	4100	-0.120774	0.0247869	1.14358e-06	0.00886435
rs1781195	1	62523301	PC 16:0;0_18:2;0	C	T	T	2592	-0.0488082	0.0315773	0.122306	4109	-0.163403	0.0246945	4.13875e-11	0.00425417
rs1781195	1	62523301	PC 16:0;0_20:3;0	C	T	T	2592	-0.0282545	0.031587	0.371138	4109	-0.107844	0.0247687	1.36904e-05	0.0473905
rs1781195	1	62523301	PC 16:1;0_18:2;0	C	T	T	2590	-0.0119417	0.0315982	0.705518	4102	-0.101113	0.0248183	4.70633e-05	0.0264648
rs1781195	1	62523301	PC 18:1;0_18:2;0	C	T	T	2592	-0.0619724	0.0315684	0.0497396	4109	-0.14755	0.0247188	2.5869e-09	0.032811
rs1781195	1	62523301	PC O-18:2;0/16:0;0	C	T	T	2585	0.0094925	0.0316788	0.76447	4100	-0.0712108	0.0248172	0.00413331	0.0449164
rs1781195	1	62523301	PE 16:0;0_20:4;0	C	T	T	2362	0.0319527	0.0333073	0.337491	3865	-0.0541494	0.0256547	0.0348619	0.0405604
rs1781195	1	62523301	PE O-18:2;0/18:2;0	C	T	T	2271	0.0433864	0.0341546	0.20411	3647	-0.0411462	0.0262572	0.117191	0.049742
rs1781195	1	62523301	PI 16:0;0_18:1;0	C	T	T	2583	-0.0251746	0.0316542	0.426512	4103	-0.105881	0.0247822	1.97726e-05	0.0446905
rs1781195	1	62523301	SM 32:1;2	C	T	T	2592	0.0481244	0.0315777	0.127631	4109	-0.0422196	0.0248171	0.0889751	0.0244837
rs1781195	1	62523301	SM 34:0;2	C	T	T	2171	0.0832494	0.0345967	0.0161989	3627	-0.0304873	0.0264668	0.249435	0.00902594
rs1781195	1	62523301	SM 38:1;2	C	T	T	2592	0.0875217	0.031545	0.00556826	4109	0.000355668	0.0248258	0.98857	0.0298991
rs1627591	1	62524136	Cer 40:2;2	T	C	C	1913	0.0595859	0.0369943	0.107414	3022	-0.0531013	0.0289021	0.0662669	0.0163786
rs1627591	1	62524136	Cer 42:1;2	T	C	C	2592	0.0726928	0.0315506	0.0213013	4109	-0.0213204	0.0248134	0.390264	0.0191711
rs1627591	1	62524136	PC 15:0;0_18:2;0	T	C	C	2309	-0.0262761	0.0333691	0.431105	3884	-0.136947	0.0254242	7.61184e-08	0.00833723
rs1627591	1	62524136	PC 16:0;0_18:0;0	T	C	C	2582	-0.015999	0.0316526	0.613281	4100	-0.120891	0.0247766	1.10532e-06	0.00906815
rs1627591	1	62524136	PC 16:0;0_18:2;0	T	C	C	2592	-0.0493172	0.0315681	0.118352	4109	-0.163635	0.0246839	3.81257e-11	0.00433436
rs1627591	1	62524136	PC 16:0;0_20:3;0	T	C	C	2592	-0.0287043	0.0315779	0.363436	4109	-0.107567	0.0247588	1.42914e-05	0.0493753
rs1627591	1	62524136	PC 16:1;0_18:2;0	T	C	C	2590	-0.0121148	0.0315893	0.701373	4102	-0.101168	0.024808	4.62826e-05	0.0266149
rs1627591	1	62524136	PC 18:1;0_18:2;0	T	C	C	2592	-0.0624327	0.0315591	0.0480034	4109	-0.147693	0.0247084	2.45946e-09	0.0334032
rs1627591	1	62524136	PC O-18:2;0/16:0;0	T	C	C	2585	0.00929299	0.0316698	0.769215	4100	-0.0716841	0.0248066	0.00387613	0.0441229
rs1627591	1	62524136	PE 16:0;0_20:4;0	T	C	C	2362	0.0315061	0.033297	0.344135	3865	-0.0541667	0.0256434	0.0347243	0.0414985
rs1627591	1	62524136	SM 32:1;2	T	C	C	2592	0.0480618	0.0315688	0.12802	4109	-0.0426936	0.0248067	0.0853171	0.0237933
rs1627591	1	62524136	SM 34:0;2	T	C	C	2171	0.0829317	0.034587	0.0165792	3627	-0.0302553	0.0264612	0.252955	0.00934649
rs1627591	1	62524136	SM 38:1;2	T	C	C	2592	0.0873876	0.0315362	0.00562797	4109	0.000148679	0.0248156	0.99522	0.0297085
rs11577840	1	62525698	Cer 40:2;2	C	T	T	1913	0.0595859	0.0369943	0.107414	3022	-0.0531013	0.0289021	0.0662669	0.0163786
rs11577840	1	62525698	Cer 42:1;2	C	T	T	2592	0.0726928	0.0315506	0.0213013	4109	-0.0213204	0.0248134	0.390264	0.0191711
rs11577840	1	62525698	PC 15:0;0_18:2;0	C	T	T	2309	-0.0262761	0.0333691	0.431105	3884	-0.136947	0.0254242	7.61184e-08	0.00833723
rs11577840	1	62525698	PC 16:0;0_18:0;0	C	T	T	2582	-0.015999	0.0316526	0.613281	4100	-0.120891	0.0247766	1.10532e-06	0.00906815
rs11577840	1	62525698	PC 16:0;0_18:2;0	C	T	T	2592	-0.0493172	0.0315681	0.118352	4109	-0.163635	0.0246839	3.81257e-11	0.00433436
rs11577840	1	62525698	PC 16:0;0_20:3;0	C	T	T	2592	-0.0287043	0.0315779	0.363436	4109	-0.107567	0.0247588	1.42914e-05	0.0493753
rs11577840	1	62525698	PC 16:1;0_18:2;0	C	T	T	2590	-0.0121148	0.0315893	0.701373	4102	-0.101168	0.024808	4.62826e-05	0.0266149
rs11577840	1	62525698	PC 18:1;0_18:2;0	C	T	T	2592	-0.0624327	0.0315591	0.0480034	4109	-0.147693	0.0247084	2.45946e-09	0.0334032
rs11577840	1	62525698	PC O-18:2;0/16:0;0	C	T	T	2585	0.00929299	0.0316698	0.769215	4100	-0.0716841	0.0248066	0.00387613	0.0441229
rs11577840	1	62525698	PE 16:0;0_20:4;0	C	T	T	2362	0.0315061	0.033297	0.344135	3865	-0.0541667	0.0256434	0.0347243	0.0414985
rs11577840	1	62525698	SM 32:1;2	C	T	T	2592	0.0480618	0.0315688	0.12802	4109	-0.0426936	0.0248067	0.0853171	0.0237933
rs11577840	1	62525698	SM 34:0;2	C	T	T	2171	0.0829317	0.034587	0.0165792	3627	-0.0302553	0.0264612	0.252955	0.00934649
rs11577840	1	62525698	SM 38:1;2	C	T	T	2592	0.0873876	0.0315362	0.00562797	4109	0.000148679	0.0248156	0.99522	0.0297085
rs12062275	1	62526234	Cer 40:2;2	C	T	T	1913	0.0595618	0.036994	0.107555	3022	-0.053117	0.0289022	0.0661876	0.0163862
rs12062275	1	62526234	Cer 42:1;2	C	T	T	2592	0.0726705	0.0315505	0.0213404	4109	-0.0213312	0.0248135	0.390027	0.0191858
rs12062275	1	62526234	PC 15:0;0_18:2;0	C	T	T	2309	-0.0262809	0.0333689	0.431018	3884	-0.136956	0.0254243	7.59692e-08	0.00833461
rs12062275	1	62526234	PC 16:0;0_18:0;0	C	T	T	2582	-0.0159996	0.0316524	0.613266	4100	-0.120897	0.0247767	1.10406e-06	0.00906442
rs12062275	1	62526234	PC 16:0;0_18:2;0	C	T	T	2592	-0.0493255	0.0315679	0.118288	4109	-0.163645	0.024684	3.80256e-11	0.00433369
rs12062275	1	62526234	PC 16:0;0_20:3;0	C	T	T	2592	-0.0287004	0.0315778	0.363498	4109	-0.107576	0.0247589	1.42673e-05	0.0493381
rs12062275	1	62526234	PC 16:1;0_18:2;0	C	T	T	2590	-0.0121121	0.0315891	0.701435	4102	-0.101176	0.0248081	4.62177e-05	0.0265963
rs12062275	1	62526234	PC 18:1;0_18:2;0	C	T	T	2592	-0.0624353	0.031559	0.047993	4109	-0.147693	0.0247085	2.4595e-09	0.0334085
rs12062275	1	62526234	PC O-18:2;0/16:0;0	C	T	T	2585	0.00929076	0.0316697	0.769267	4100	-0.0716886	0.0248067	0.00387398	0.0441169
rs12062275	1	62526234	PE 16:0;0_20:4;0	C	T	T	2362	0.0315035	0.0332968	0.344173	3865	-0.0541833	0.0256435	0.0346693	0.0414647
rs12062275	1	62526234	SM 32:1;2	C	T	T	2592	0.0480527	0.0315687	0.128091	4109	-0.0427045	0.0248068	0.0852381	0.0237904
rs12062275	1	62526234	SM 34:0;2	C	T	T	2171	0.0829158	0.0345868	0.0165994	3627	-0.0302526	0.0264613	0.252999	0.00935797
rs12062275	1	62526234	SM 38:1;2	C	T	T	2592	0.0873789	0.0315361	0.00563254	4109	0.000133808	0.0248157	0.995698	0.0296968
rs11207980	1	62527078	Cer 40:2;2	C	T	C	1913	0.0595859	0.0369943	0.107414	3022	-0.0538619	0.0289247	0.0626806	0.0156984
rs11207980	1	62527078	Cer 42:1;2	C	T	C	2592	0.0726928	0.0315506	0.0213013	4109	-0.0213927	0.0248278	0.388934	0.0191054
rs11207980	1	62527078	PC 15:0;0_18:2;0	C	T	C	2309	-0.0262761	0.0333691	0.431105	3884	-0.138077	0.0254383	6.0499e-08	0.00771046
rs11207980	1	62527078	PC 16:0;0_18:0;0	C	T	C	2582	-0.015999	0.0316526	0.613281	4100	-0.121678	0.0247901	9.54251e-07	0.00857602
rs11207980	1	62527078	PC 16:0;0_18:2;0	C	T	C	2592	-0.0493172	0.0315681	0.118352	4109	-0.164052	0.0246977	3.48994e-11	0.00420257
rs11207980	1	62527078	PC 16:0;0_20:3;0	C	T	C	2592	-0.0287043	0.0315779	0.363436	4109	-0.108525	0.0247722	1.21136e-05	0.0467232
rs11207980	1	62527078	PC 16:1;0_18:2;0	C	T	C	2590	-0.0121148	0.0315893	0.701373	4102	-0.10189	0.0248218	4.12452e-05	0.0254422
rs11207980	1	62527078	PC 18:1;0_18:2;0	C	T	C	2592	-0.0624327	0.0315591	0.0480034	4109	-0.148238	0.0247221	2.19373e-09	0.0323265
rs11207980	1	62527078	PC O-18:2;0/16:0;0	C	T	C	2585	0.00929299	0.0316698	0.769215	4100	-0.0713869	0.0248213	0.00404781	0.0449543
rs11207980	1	62527078	PE 16:0;0_20:4;0	C	T	C	2362	0.0315061	0.033297	0.344135	3865	-0.053726	0.0256596	0.0363427	0.042606
rs11207980	1	62527078	PI 16:0;0_18:1;0	C	T	C	2583	-0.0252983	0.0316453	0.424112	4103	-0.104624	0.0247878	2.48737e-05	0.0484516
rs11207980	1	62527078	SM 32:1;2	C	T	C	2592	0.0480618	0.0315688	0.12802	4109	-0.043556	0.0248207	0.0793643	0.0225225
rs11207980	1	62527078	SM 34:0;2	C	T	C	2171	0.0829317	0.034587	0.0165792	3627	-0.0296553	0.0264789	0.262805	0.00974646
rs11207980	1	62527078	SM 38:1;2	C	T	C	2592	0.0873876	0.0315362	0.00562797	4109	-0.00093721	0.02483	0.969893	0.0277695
rs4915838	1	62527397	Cer 40:1;2	A	G	G	2572	0.0426317	0.0311899	0.171794	4077	-0.0409071	0.024515	0.0952625	0.035223
rs4915838	1	62527397	Cer 40:2;2	A	G	G	1913	0.0574589	0.0363805	0.114413	3022	-0.0603906	0.0285143	0.0342646	0.0107858
rs4915838	1	62527397	Cer 42:1;2	A	G	G	2592	0.0643294	0.0310391	0.0383147	4109	-0.0366555	0.0244418	0.133767	0.0105851
rs4915838	1	62527397	DAG 16:0;0_18:1;0	A	G	G	2309	0.00278764	0.0328481	0.932376	3569	-0.082079	0.0263081	0.00182352	0.0437402
rs4915838	1	62527397	PC 15:0;0_18:2;0	A	G	G	2309	-0.0102182	0.0328075	0.75548	3884	-0.136385	0.0250802	5.72113e-08	0.00224916
rs4915838	1	62527397	PC 16:0;0_18:0;0	A	G	G	2582	-0.0100353	0.0311322	0.747217	4100	-0.120388	0.0244079	8.44755e-07	0.00527842
rs4915838	1	62527397	PC 16:0;0_18:2;0	A	G	G	2592	-0.0378981	0.0310559	0.222455	4109	-0.160971	0.0243191	4.07927e-11	0.00180768
rs4915838	1	62527397	PC 16:0;0_20:3;0	A	G	G	2592	-0.029167	0.0310595	0.347783	4109	-0.108848	0.0243894	8.30204e-06	0.0436222
rs4915838	1	62527397	PC 16:1;0_18:2;0	A	G	G	2590	-0.00353792	0.0310708	0.909353	4102	-0.0967459	0.0244412	7.67586e-05	0.0183839
rs4915838	1	62527397	PC 18:0;0_18:2;0	A	G	G	2592	-0.0394277	0.0310551	0.20434	4109	-0.117997	0.024379	1.3453e-06	0.0465854
rs4915838	1	62527397	PC 18:1;0_18:2;0	A	G	G	2592	-0.0485315	0.0310501	0.118174	4109	-0.14148	0.0243486	6.6961e-09	0.0184924
rs4915838	1	62527397	PC 18:2;0_18:2;0	A	G	G	2592	-0.0204893	0.0310622	0.509555	4109	-0.106128	0.0243923	1.38899e-05	0.0301321
rs4915838	1	62527397	PC 18:2;0_20:3;0	A	G	G	2365	-0.0259774	0.0328521	0.429176	3809	-0.107508	0.0254205	2.40068e-05	0.0496737
rs4915838	1	62527397	PC O-18:2;0/16:0;0	A	G	G	2585	0.0106589	0.031143	0.732185	4100	-0.0694402	0.024439	0.00451421	0.0430365
rs4915838	1	62527397	PE 16:0;0_20:4;0	A	G	G	2362	0.0274905	0.0327437	0.401238	3865	-0.062648	0.0252432	0.0131151	0.0292441
rs4915838	1	62527397	PE O-18:2;0/18:2;0	A	G	G	2271	0.0491669	0.0334641	0.141905	3647	-0.0474282	0.0258971	0.0671211	0.0224423
rs4915838	1	62527397	PI 16:0;0_18:1;0	A	G	G	2583	-0.0186805	0.0311247	0.548438	4103	-0.108037	0.0244013	9.78041e-06	0.0238614
rs4915838	1	62527397	SM 32:1;2	A	G	G	2592	0.0448503	0.0310523	0.148762	4109	-0.0381669	0.0244412	0.118464	0.0356602
rs4915838	1	62527397	SM 34:0;2	A	G	G	2171	0.0737144	0.0339771	0.0301509	3627	-0.0379842	0.026117	0.145926	0.00914894
rs4915838	1	62527397	SM 38:1;2	A	G	G	2592	0.0809506	0.031024	0.00912529	4109	-0.00717537	0.0244482	0.76916	0.0256764
rs4915838	1	62527397	TAG 56:3;0	A	G	G	2335	0.0119868	0.0329069	0.715694	3455	-0.0756655	0.0266995	0.00462403	0.0385986
rs12403207	1	62527949	Cer 40:2;2	C	T	T	1913	0.0595859	0.0369943	0.107414	3022	-0.0531013	0.0289021	0.0662669	0.0163786
rs12403207	1	62527949	Cer 42:1;2	C	T	T	2592	0.0726928	0.0315506	0.0213013	4109	-0.0213204	0.0248134	0.390264	0.0191711
rs12403207	1	62527949	PC 15:0;0_18:2;0	C	T	T	2309	-0.0262761	0.0333691	0.431105	3884	-0.136947	0.0254242	7.61184e-08	0.00833723
rs12403207	1	62527949	PC 16:0;0_18:0;0	C	T	T	2582	-0.015999	0.0316526	0.613281	4100	-0.120891	0.0247766	1.10532e-06	0.00906815
rs12403207	1	62527949	PC 16:0;0_18:2;0	C	T	T	2592	-0.0493172	0.0315681	0.118352	4109	-0.163635	0.0246839	3.81257e-11	0.00433436
rs12403207	1	62527949	PC 16:0;0_20:3;0	C	T	T	2592	-0.0287043	0.0315779	0.363436	4109	-0.107567	0.0247588	1.42914e-05	0.0493753
rs12403207	1	62527949	PC 16:1;0_18:2;0	C	T	T	2590	-0.0121148	0.0315893	0.701373	4102	-0.101168	0.024808	4.62826e-05	0.0266149
rs12403207	1	62527949	PC 18:1;0_18:2;0	C	T	T	2592	-0.0624327	0.0315591	0.0480034	4109	-0.147693	0.0247084	2.45946e-09	0.0334032
rs12403207	1	62527949	PC O-18:2;0/16:0;0	C	T	T	2585	0.00929299	0.0316698	0.769215	4100	-0.0716841	0.0248066	0.00387613	0.0441229
rs12403207	1	62527949	PE 16:0;0_20:4;0	C	T	T	2362	0.0315061	0.033297	0.344135	3865	-0.0541667	0.0256434	0.0347243	0.0414985
rs12403207	1	62527949	SM 32:1;2	C	T	T	2592	0.0480618	0.0315688	0.12802	4109	-0.0426936	0.0248067	0.0853171	0.0237933
rs12403207	1	62527949	SM 34:0;2	C	T	T	2171	0.0829317	0.034587	0.0165792	3627	-0.0302553	0.0264612	0.252955	0.00934649
rs12403207	1	62527949	SM 38:1;2	C	T	T	2592	0.0873876	0.0315362	0.00562797	4109	0.000148679	0.0248156	0.99522	0.0297085
rs1168015	1	62530375	Cer 40:2;2	G	C	C	1913	0.0595859	0.0369943	0.107414	3022	-0.0531013	0.0289021	0.0662669	0.0163786
rs1168015	1	62530375	Cer 42:1;2	G	C	C	2592	0.0726928	0.0315506	0.0213013	4109	-0.0213204	0.0248134	0.390264	0.0191711
rs1168015	1	62530375	PC 15:0;0_18:2;0	G	C	C	2309	-0.0262761	0.0333691	0.431105	3884	-0.136947	0.0254242	7.61184e-08	0.00833723
rs1168015	1	62530375	PC 16:0;0_18:0;0	G	C	C	2582	-0.015999	0.0316526	0.613281	4100	-0.120891	0.0247766	1.10532e-06	0.00906815
rs1168015	1	62530375	PC 16:0;0_18:2;0	G	C	C	2592	-0.0493172	0.0315681	0.118352	4109	-0.163635	0.0246839	3.81257e-11	0.00433436
rs1168015	1	62530375	PC 16:0;0_20:3;0	G	C	C	2592	-0.0287043	0.0315779	0.363436	4109	-0.107567	0.0247588	1.42914e-05	0.0493753
rs1168015	1	62530375	PC 16:1;0_18:2;0	G	C	C	2590	-0.0121148	0.0315893	0.701373	4102	-0.101168	0.024808	4.62826e-05	0.0266149
rs1168015	1	62530375	PC 18:1;0_18:2;0	G	C	C	2592	-0.0624327	0.0315591	0.0480034	4109	-0.147693	0.0247084	2.45946e-09	0.0334032
rs1168015	1	62530375	PC O-18:2;0/16:0;0	G	C	C	2585	0.00929299	0.0316698	0.769215	4100	-0.0716841	0.0248066	0.00387613	0.0441229
rs1168015	1	62530375	PE 16:0;0_20:4;0	G	C	C	2362	0.0315061	0.033297	0.344135	3865	-0.0541667	0.0256434	0.0347243	0.0414985
rs1168015	1	62530375	SM 32:1;2	G	C	C	2592	0.0480618	0.0315688	0.12802	4109	-0.0426936	0.0248067	0.0853171	0.0237933
rs1168015	1	62530375	SM 34:0;2	G	C	C	2171	0.0829317	0.034587	0.0165792	3627	-0.0302553	0.0264612	0.252955	0.00934649
rs1168015	1	62530375	SM 38:1;2	G	C	C	2592	0.0873876	0.0315362	0.00562797	4109	0.000148679	0.0248156	0.99522	0.0297085
rs35664253	1	62532065	Cer 40:2;2	C	CAG	C	1913	0.0595859	0.0369943	0.107414	3022	-0.0531013	0.0289021	0.0662669	0.0163786
rs35664253	1	62532065	Cer 42:1;2	C	CAG	C	2592	0.0726928	0.0315506	0.0213013	4109	-0.0213204	0.0248134	0.390264	0.0191711
rs35664253	1	62532065	PC 15:0;0_18:2;0	C	CAG	C	2309	-0.0262761	0.0333691	0.431105	3884	-0.136947	0.0254242	7.61184e-08	0.00833723
rs35664253	1	62532065	PC 16:0;0_18:0;0	C	CAG	C	2582	-0.015999	0.0316526	0.613281	4100	-0.120891	0.0247766	1.10532e-06	0.00906815
rs35664253	1	62532065	PC 16:0;0_18:2;0	C	CAG	C	2592	-0.0493172	0.0315681	0.118352	4109	-0.163635	0.0246839	3.81257e-11	0.00433436
rs35664253	1	62532065	PC 16:0;0_20:3;0	C	CAG	C	2592	-0.0287043	0.0315779	0.363436	4109	-0.107567	0.0247588	1.42914e-05	0.0493753
rs35664253	1	62532065	PC 16:1;0_18:2;0	C	CAG	C	2590	-0.0121148	0.0315893	0.701373	4102	-0.101168	0.024808	4.62826e-05	0.0266149
rs35664253	1	62532065	PC 18:1;0_18:2;0	C	CAG	C	2592	-0.0624327	0.0315591	0.0480034	4109	-0.147693	0.0247084	2.45946e-09	0.0334032
rs35664253	1	62532065	PC O-18:2;0/16:0;0	C	CAG	C	2585	0.00929299	0.0316698	0.769215	4100	-0.0716841	0.0248066	0.00387613	0.0441229
rs35664253	1	62532065	PE 16:0;0_20:4;0	C	CAG	C	2362	0.0315061	0.033297	0.344135	3865	-0.0541667	0.0256434	0.0347243	0.0414985
rs35664253	1	62532065	SM 32:1;2	C	CAG	C	2592	0.0480618	0.0315688	0.12802	4109	-0.0426936	0.0248067	0.0853171	0.0237933
rs35664253	1	62532065	SM 34:0;2	C	CAG	C	2171	0.0829317	0.034587	0.0165792	3627	-0.0302553	0.0264612	0.252955	0.00934649
rs35664253	1	62532065	SM 38:1;2	C	CAG	C	2592	0.0873876	0.0315362	0.00562797	4109	0.000148679	0.0248156	0.99522	0.0297085
rs4915840	1	62533924	Cer 40:2;2	G	C	C	1913	0.0595859	0.0369943	0.107414	3022	-0.0531013	0.0289021	0.0662669	0.0163786
rs4915840	1	62533924	Cer 42:1;2	G	C	C	2592	0.0726928	0.0315506	0.0213013	4109	-0.0213204	0.0248134	0.390264	0.0191711
rs4915840	1	62533924	PC 15:0;0_18:2;0	G	C	C	2309	-0.0262761	0.0333691	0.431105	3884	-0.136947	0.0254242	7.61184e-08	0.00833723
rs4915840	1	62533924	PC 16:0;0_18:0;0	G	C	C	2582	-0.015999	0.0316526	0.613281	4100	-0.120891	0.0247766	1.10532e-06	0.00906815
rs4915840	1	62533924	PC 16:0;0_18:2;0	G	C	C	2592	-0.0493172	0.0315681	0.118352	4109	-0.163635	0.0246839	3.81257e-11	0.00433436
rs4915840	1	62533924	PC 16:0;0_20:3;0	G	C	C	2592	-0.0287043	0.0315779	0.363436	4109	-0.107567	0.0247588	1.42914e-05	0.0493753
rs4915840	1	62533924	PC 16:1;0_18:2;0	G	C	C	2590	-0.0121148	0.0315893	0.701373	4102	-0.101168	0.024808	4.62826e-05	0.0266149
rs4915840	1	62533924	PC 18:1;0_18:2;0	G	C	C	2592	-0.0624327	0.0315591	0.0480034	4109	-0.147693	0.0247084	2.45946e-09	0.0334032
rs4915840	1	62533924	PC O-18:2;0/16:0;0	G	C	C	2585	0.00929299	0.0316698	0.769215	4100	-0.0716841	0.0248066	0.00387613	0.0441229
rs4915840	1	62533924	PE 16:0;0_20:4;0	G	C	C	2362	0.0315061	0.033297	0.344135	3865	-0.0541667	0.0256434	0.0347243	0.0414985
rs4915840	1	62533924	SM 32:1;2	G	C	C	2592	0.0480618	0.0315688	0.12802	4109	-0.0426936	0.0248067	0.0853171	0.0237933
rs4915840	1	62533924	SM 34:0;2	G	C	C	2171	0.0829317	0.034587	0.0165792	3627	-0.0302553	0.0264612	0.252955	0.00934649
rs4915840	1	62533924	SM 38:1;2	G	C	C	2592	0.0873876	0.0315362	0.00562797	4109	0.000148679	0.0248156	0.99522	0.0297085
rs61393465	1	62535060	Cer 40:2;2	G	GC	G	1913	0.0595859	0.0369943	0.107414	3022	-0.0538619	0.0289247	0.0626806	0.0156984
rs61393465	1	62535060	Cer 42:1;2	G	GC	G	2592	0.0726928	0.0315506	0.0213013	4109	-0.0213927	0.0248278	0.388934	0.0191054
rs61393465	1	62535060	PC 15:0;0_18:2;0	G	GC	G	2309	-0.0262761	0.0333691	0.431105	3884	-0.138077	0.0254383	6.0499e-08	0.00771046
rs61393465	1	62535060	PC 16:0;0_18:0;0	G	GC	G	2582	-0.015999	0.0316526	0.613281	4100	-0.121678	0.0247901	9.54251e-07	0.00857602
rs61393465	1	62535060	PC 16:0;0_18:2;0	G	GC	G	2592	-0.0493172	0.0315681	0.118352	4109	-0.164052	0.0246977	3.48994e-11	0.00420257
rs61393465	1	62535060	PC 16:0;0_20:3;0	G	GC	G	2592	-0.0287043	0.0315779	0.363436	4109	-0.108525	0.0247722	1.21136e-05	0.0467232
rs61393465	1	62535060	PC 16:1;0_18:2;0	G	GC	G	2590	-0.0121148	0.0315893	0.701373	4102	-0.10189	0.0248218	4.12452e-05	0.0254422
rs61393465	1	62535060	PC 18:1;0_18:2;0	G	GC	G	2592	-0.0624327	0.0315591	0.0480034	4109	-0.148238	0.0247221	2.19373e-09	0.0323265
rs61393465	1	62535060	PC O-18:2;0/16:0;0	G	GC	G	2585	0.00929299	0.0316698	0.769215	4100	-0.0713869	0.0248213	0.00404781	0.0449543
rs61393465	1	62535060	PE 16:0;0_20:4;0	G	GC	G	2362	0.0315061	0.033297	0.344135	3865	-0.053726	0.0256596	0.0363427	0.042606
rs61393465	1	62535060	PI 16:0;0_18:1;0	G	GC	G	2583	-0.0252983	0.0316453	0.424112	4103	-0.104624	0.0247878	2.48737e-05	0.0484516
rs61393465	1	62535060	SM 32:1;2	G	GC	G	2592	0.0480618	0.0315688	0.12802	4109	-0.043556	0.0248207	0.0793643	0.0225225
rs61393465	1	62535060	SM 34:0;2	G	GC	G	2171	0.0829317	0.034587	0.0165792	3627	-0.0296553	0.0264789	0.262805	0.00974646
rs61393465	1	62535060	SM 38:1;2	G	GC	G	2592	0.0873876	0.0315362	0.00562797	4109	-0.00093721	0.02483	0.969893	0.0277695
rs1168018	1	62535449	Cer 40:2;2	C	A	A	1913	0.0595859	0.0369943	0.107414	3022	-0.0531013	0.0289021	0.0662669	0.0163786
rs1168018	1	62535449	Cer 42:1;2	C	A	A	2592	0.0726928	0.0315506	0.0213013	4109	-0.0213204	0.0248134	0.390264	0.0191711
rs1168018	1	62535449	PC 15:0;0_18:2;0	C	A	A	2309	-0.0262761	0.0333691	0.431105	3884	-0.136947	0.0254242	7.61184e-08	0.00833723
rs1168018	1	62535449	PC 16:0;0_18:0;0	C	A	A	2582	-0.015999	0.0316526	0.613281	4100	-0.120891	0.0247766	1.10532e-06	0.00906815
rs1168018	1	62535449	PC 16:0;0_18:2;0	C	A	A	2592	-0.0493172	0.0315681	0.118352	4109	-0.163635	0.0246839	3.81257e-11	0.00433436
rs1168018	1	62535449	PC 16:0;0_20:3;0	C	A	A	2592	-0.0287043	0.0315779	0.363436	4109	-0.107567	0.0247588	1.42914e-05	0.0493753
rs1168018	1	62535449	PC 16:1;0_18:2;0	C	A	A	2590	-0.0121148	0.0315893	0.701373	4102	-0.101168	0.024808	4.62826e-05	0.0266149
rs1168018	1	62535449	PC 18:1;0_18:2;0	C	A	A	2592	-0.0624327	0.0315591	0.0480034	4109	-0.147693	0.0247084	2.45946e-09	0.0334032
rs1168018	1	62535449	PC O-18:2;0/16:0;0	C	A	A	2585	0.00929299	0.0316698	0.769215	4100	-0.0716841	0.0248066	0.00387613	0.0441229
rs1168018	1	62535449	PE 16:0;0_20:4;0	C	A	A	2362	0.0315061	0.033297	0.344135	3865	-0.0541667	0.0256434	0.0347243	0.0414985
rs1168018	1	62535449	SM 32:1;2	C	A	A	2592	0.0480618	0.0315688	0.12802	4109	-0.0426936	0.0248067	0.0853171	0.0237933
rs1168018	1	62535449	SM 34:0;2	C	A	A	2171	0.0829317	0.034587	0.0165792	3627	-0.0302553	0.0264612	0.252955	0.00934649
rs1168018	1	62535449	SM 38:1;2	C	A	A	2592	0.0873876	0.0315362	0.00562797	4109	0.000148679	0.0248156	0.99522	0.0297085
rs1168017	1	62536880	Cer 40:2;2	G	A	A	1913	0.0595859	0.0369943	0.107414	3022	-0.0531013	0.0289021	0.0662669	0.0163786
rs1168017	1	62536880	Cer 42:1;2	G	A	A	2592	0.0726928	0.0315506	0.0213013	4109	-0.0213204	0.0248134	0.390264	0.0191711
rs1168017	1	62536880	PC 15:0;0_18:2;0	G	A	A	2309	-0.0262761	0.0333691	0.431105	3884	-0.136947	0.0254242	7.61184e-08	0.00833723
rs1168017	1	62536880	PC 16:0;0_18:0;0	G	A	A	2582	-0.015999	0.0316526	0.613281	4100	-0.120891	0.0247766	1.10532e-06	0.00906815
rs1168017	1	62536880	PC 16:0;0_18:2;0	G	A	A	2592	-0.0493172	0.0315681	0.118352	4109	-0.163635	0.0246839	3.81257e-11	0.00433436
rs1168017	1	62536880	PC 16:0;0_20:3;0	G	A	A	2592	-0.0287043	0.0315779	0.363436	4109	-0.107567	0.0247588	1.42914e-05	0.0493753
rs1168017	1	62536880	PC 16:1;0_18:2;0	G	A	A	2590	-0.0121148	0.0315893	0.701373	4102	-0.101168	0.024808	4.62826e-05	0.0266149
rs1168017	1	62536880	PC 18:1;0_18:2;0	G	A	A	2592	-0.0624327	0.0315591	0.0480034	4109	-0.147693	0.0247084	2.45946e-09	0.0334032
rs1168017	1	62536880	PC O-18:2;0/16:0;0	G	A	A	2585	0.00929299	0.0316698	0.769215	4100	-0.0716841	0.0248066	0.00387613	0.0441229
rs1168017	1	62536880	PE 16:0;0_20:4;0	G	A	A	2362	0.0315061	0.033297	0.344135	3865	-0.0541667	0.0256434	0.0347243	0.0414985
rs1168017	1	62536880	SM 32:1;2	G	A	A	2592	0.0480618	0.0315688	0.12802	4109	-0.0426936	0.0248067	0.0853171	0.0237933
rs1168017	1	62536880	SM 34:0;2	G	A	A	2171	0.0829317	0.034587	0.0165792	3627	-0.0302553	0.0264612	0.252955	0.00934649
rs1168017	1	62536880	SM 38:1;2	G	A	A	2592	0.0873876	0.0315362	0.00562797	4109	0.000148679	0.0248156	0.99522	0.0297085
rs7548877	1	62540279	Cer 40:2;2	C	T	T	1913	0.0595859	0.0369943	0.107414	3022	-0.0531013	0.0289021	0.0662669	0.0163786
rs7548877	1	62540279	Cer 42:1;2	C	T	T	2592	0.0726928	0.0315506	0.0213013	4109	-0.0213204	0.0248134	0.390264	0.0191711
rs7548877	1	62540279	PC 15:0;0_18:2;0	C	T	T	2309	-0.0262761	0.0333691	0.431105	3884	-0.136947	0.0254242	7.61184e-08	0.00833723
rs7548877	1	62540279	PC 16:0;0_18:0;0	C	T	T	2582	-0.015999	0.0316526	0.613281	4100	-0.120891	0.0247766	1.10532e-06	0.00906815
rs7548877	1	62540279	PC 16:0;0_18:2;0	C	T	T	2592	-0.0493172	0.0315681	0.118352	4109	-0.163635	0.0246839	3.81257e-11	0.00433436
rs7548877	1	62540279	PC 16:0;0_20:3;0	C	T	T	2592	-0.0287043	0.0315779	0.363436	4109	-0.107567	0.0247588	1.42914e-05	0.0493753
rs7548877	1	62540279	PC 16:1;0_18:2;0	C	T	T	2590	-0.0121148	0.0315893	0.701373	4102	-0.101168	0.024808	4.62826e-05	0.0266149
rs7548877	1	62540279	PC 18:1;0_18:2;0	C	T	T	2592	-0.0624327	0.0315591	0.0480034	4109	-0.147693	0.0247084	2.45946e-09	0.0334032
rs7548877	1	62540279	PC O-18:2;0/16:0;0	C	T	T	2585	0.00929299	0.0316698	0.769215	4100	-0.0716841	0.0248066	0.00387613	0.0441229
rs7548877	1	62540279	PE 16:0;0_20:4;0	C	T	T	2362	0.0315061	0.033297	0.344135	3865	-0.0541667	0.0256434	0.0347243	0.0414985
rs7548877	1	62540279	SM 32:1;2	C	T	T	2592	0.0480618	0.0315688	0.12802	4109	-0.0426936	0.0248067	0.0853171	0.0237933
rs7548877	1	62540279	SM 34:0;2	C	T	T	2171	0.0829317	0.034587	0.0165792	3627	-0.0302553	0.0264612	0.252955	0.00934649
rs7548877	1	62540279	SM 38:1;2	C	T	T	2592	0.0873876	0.0315362	0.00562797	4109	0.000148679	0.0248156	0.99522	0.0297085
rs11207981	1	62540416	Cer 40:2;2	A	C	C	1913	0.0595618	0.036994	0.107555	3022	-0.053117	0.0289022	0.0661876	0.0163862
rs11207981	1	62540416	Cer 42:1;2	A	C	C	2592	0.0726705	0.0315505	0.0213404	4109	-0.0213312	0.0248135	0.390027	0.0191858
rs11207981	1	62540416	PC 15:0;0_18:2;0	A	C	C	2309	-0.0262809	0.0333689	0.431018	3884	-0.136956	0.0254243	7.59692e-08	0.00833461
rs11207981	1	62540416	PC 16:0;0_18:0;0	A	C	C	2582	-0.0159996	0.0316524	0.613266	4100	-0.120897	0.0247767	1.10406e-06	0.00906442
rs11207981	1	62540416	PC 16:0;0_18:2;0	A	C	C	2592	-0.0493255	0.0315679	0.118288	4109	-0.163645	0.024684	3.80256e-11	0.00433369
rs11207981	1	62540416	PC 16:0;0_20:3;0	A	C	C	2592	-0.0287004	0.0315778	0.363498	4109	-0.107576	0.0247589	1.42673e-05	0.0493381
rs11207981	1	62540416	PC 16:1;0_18:2;0	A	C	C	2590	-0.0121121	0.0315891	0.701435	4102	-0.101176	0.0248081	4.62177e-05	0.0265963
rs11207981	1	62540416	PC 18:1;0_18:2;0	A	C	C	2592	-0.0624353	0.031559	0.047993	4109	-0.147693	0.0247085	2.4595e-09	0.0334085
rs11207981	1	62540416	PC O-18:2;0/16:0;0	A	C	C	2585	0.00929076	0.0316697	0.769267	4100	-0.0716886	0.0248067	0.00387398	0.0441169
rs11207981	1	62540416	PE 16:0;0_20:4;0	A	C	C	2362	0.0315035	0.0332968	0.344173	3865	-0.0541833	0.0256435	0.0346693	0.0414647
rs11207981	1	62540416	SM 32:1;2	A	C	C	2592	0.0480527	0.0315687	0.128091	4109	-0.0427045	0.0248068	0.0852381	0.0237904
rs11207981	1	62540416	SM 34:0;2	A	C	C	2171	0.0829158	0.0345868	0.0165994	3627	-0.0302526	0.0264613	0.252999	0.00935797
rs11207981	1	62540416	SM 38:1;2	A	C	C	2592	0.0873789	0.0315361	0.00563254	4109	0.000133808	0.0248157	0.995698	0.0296968
rs1168023	1	62540924	Cer 40:2;2	T	A	A	1913	0.0595618	0.036994	0.107555	3022	-0.053117	0.0289022	0.0661876	0.0163862
rs1168023	1	62540924	Cer 42:1;2	T	A	A	2592	0.0726705	0.0315505	0.0213404	4109	-0.0213312	0.0248135	0.390027	0.0191858
rs1168023	1	62540924	PC 15:0;0_18:2;0	T	A	A	2309	-0.0262809	0.0333689	0.431018	3884	-0.136956	0.0254243	7.59692e-08	0.00833461
rs1168023	1	62540924	PC 16:0;0_18:0;0	T	A	A	2582	-0.0159996	0.0316524	0.613266	4100	-0.120897	0.0247767	1.10406e-06	0.00906442
rs1168023	1	62540924	PC 16:0;0_18:2;0	T	A	A	2592	-0.0493255	0.0315679	0.118288	4109	-0.163645	0.024684	3.80256e-11	0.00433369
rs1168023	1	62540924	PC 16:0;0_20:3;0	T	A	A	2592	-0.0287004	0.0315778	0.363498	4109	-0.107576	0.0247589	1.42673e-05	0.0493381
rs1168023	1	62540924	PC 16:1;0_18:2;0	T	A	A	2590	-0.0121121	0.0315891	0.701435	4102	-0.101176	0.0248081	4.62177e-05	0.0265963
rs1168023	1	62540924	PC 18:1;0_18:2;0	T	A	A	2592	-0.0624353	0.031559	0.047993	4109	-0.147693	0.0247085	2.4595e-09	0.0334085
rs1168023	1	62540924	PC O-18:2;0/16:0;0	T	A	A	2585	0.00929076	0.0316697	0.769267	4100	-0.0716886	0.0248067	0.00387398	0.0441169
rs1168023	1	62540924	PE 16:0;0_20:4;0	T	A	A	2362	0.0315035	0.0332968	0.344173	3865	-0.0541833	0.0256435	0.0346693	0.0414647
rs1168023	1	62540924	SM 32:1;2	T	A	A	2592	0.0480527	0.0315687	0.128091	4109	-0.0427045	0.0248068	0.0852381	0.0237904
rs1168023	1	62540924	SM 34:0;2	T	A	A	2171	0.0829158	0.0345868	0.0165994	3627	-0.0302526	0.0264613	0.252999	0.00935797
rs1168023	1	62540924	SM 38:1;2	T	A	A	2592	0.0873789	0.0315361	0.00563254	4109	0.000133808	0.0248157	0.995698	0.0296968
rs11207982	1	62541511	Cer 40:2;2	T	C	T	1913	0.0595618	0.036994	0.107555	3022	-0.0538776	0.0289249	0.0626049	0.0157059
rs11207982	1	62541511	Cer 42:1;2	T	C	T	2592	0.0726705	0.0315505	0.0213404	4109	-0.0214034	0.0248279	0.388697	0.0191202
rs11207982	1	62541511	PC 15:0;0_18:2;0	T	C	T	2309	-0.0262809	0.0333689	0.431018	3884	-0.138087	0.0254384	6.03794e-08	0.00770748
rs11207982	1	62541511	PC 16:0;0_18:0;0	T	C	T	2582	-0.0159996	0.0316524	0.613266	4100	-0.121684	0.0247902	9.53157e-07	0.00857247
rs11207982	1	62541511	PC 16:0;0_18:2;0	T	C	T	2592	-0.0493255	0.0315679	0.118288	4109	-0.164062	0.0246978	3.48075e-11	0.00420192
rs11207982	1	62541511	PC 16:0;0_20:3;0	T	C	T	2592	-0.0287004	0.0315778	0.363498	4109	-0.108534	0.0247723	1.20931e-05	0.0466876
rs11207982	1	62541511	PC 16:1;0_18:2;0	T	C	T	2590	-0.0121121	0.0315891	0.701435	4102	-0.101898	0.0248219	4.11869e-05	0.0254244
rs11207982	1	62541511	PC 18:1;0_18:2;0	T	C	T	2592	-0.0624353	0.031559	0.047993	4109	-0.148239	0.0247221	2.19377e-09	0.0323294
rs11207982	1	62541511	PC O-18:2;0/16:0;0	T	C	T	2585	0.00929076	0.0316697	0.769267	4100	-0.0713914	0.0248213	0.00404558	0.0449479
rs11207982	1	62541511	PE 16:0;0_20:4;0	T	C	T	2362	0.0315035	0.0332968	0.344173	3865	-0.0537427	0.0256596	0.0362855	0.042571
rs11207982	1	62541511	PI 16:0;0_18:1;0	T	C	T	2583	-0.025315	0.0316451	0.423804	4103	-0.104625	0.0247879	2.48708e-05	0.0484955
rs11207982	1	62541511	SM 32:1;2	T	C	T	2592	0.0480527	0.0315687	0.128091	4109	-0.0435669	0.0248208	0.0792898	0.0225197
rs11207982	1	62541511	SM 34:0;2	T	C	T	2171	0.0829158	0.0345868	0.0165994	3627	-0.0296526	0.0264789	0.26285	0.00975827
rs11207982	1	62541511	SM 38:1;2	T	C	T	2592	0.0873789	0.0315361	0.00563254	4109	-0.000952106	0.0248301	0.969415	0.0277585
rs1184547	1	62541557	Cer 40:2;2	A	G	G	1913	0.0595618	0.036994	0.107555	3022	-0.053117	0.0289022	0.0661876	0.0163862
rs1184547	1	62541557	Cer 42:1;2	A	G	G	2592	0.0726705	0.0315505	0.0213404	4109	-0.0213312	0.0248135	0.390027	0.0191858
rs1184547	1	62541557	PC 15:0;0_18:2;0	A	G	G	2309	-0.0262809	0.0333689	0.431018	3884	-0.136956	0.0254243	7.59692e-08	0.00833461
rs1184547	1	62541557	PC 16:0;0_18:0;0	A	G	G	2582	-0.0159996	0.0316524	0.613266	4100	-0.120897	0.0247767	1.10406e-06	0.00906442
rs1184547	1	62541557	PC 16:0;0_18:2;0	A	G	G	2592	-0.0493255	0.0315679	0.118288	4109	-0.163645	0.024684	3.80256e-11	0.00433369
rs1184547	1	62541557	PC 16:0;0_20:3;0	A	G	G	2592	-0.0287004	0.0315778	0.363498	4109	-0.107576	0.0247589	1.42673e-05	0.0493381
rs1184547	1	62541557	PC 16:1;0_18:2;0	A	G	G	2590	-0.0121121	0.0315891	0.701435	4102	-0.101176	0.0248081	4.62177e-05	0.0265963
rs1184547	1	62541557	PC 18:1;0_18:2;0	A	G	G	2592	-0.0624353	0.031559	0.047993	4109	-0.147693	0.0247085	2.4595e-09	0.0334085
rs1184547	1	62541557	PC O-18:2;0/16:0;0	A	G	G	2585	0.00929076	0.0316697	0.769267	4100	-0.0716886	0.0248067	0.00387398	0.0441169
rs1184547	1	62541557	PE 16:0;0_20:4;0	A	G	G	2362	0.0315035	0.0332968	0.344173	3865	-0.0541833	0.0256435	0.0346693	0.0414647
rs1184547	1	62541557	SM 32:1;2	A	G	G	2592	0.0480527	0.0315687	0.128091	4109	-0.0427045	0.0248068	0.0852381	0.0237904
rs1184547	1	62541557	SM 34:0;2	A	G	G	2171	0.0829158	0.0345868	0.0165994	3627	-0.0302526	0.0264613	0.252999	0.00935797
rs1184547	1	62541557	SM 38:1;2	A	G	G	2592	0.0873789	0.0315361	0.00563254	4109	0.000133808	0.0248157	0.995698	0.0296968
rs1168022	1	62542050	Cer 40:2;2	T	A	A	1913	0.0595618	0.036994	0.107555	3022	-0.053117	0.0289022	0.0661876	0.0163862
rs1168022	1	62542050	Cer 42:1;2	T	A	A	2592	0.0726705	0.0315505	0.0213404	4109	-0.0213312	0.0248135	0.390027	0.0191858
rs1168022	1	62542050	PC 15:0;0_18:2;0	T	A	A	2309	-0.0262809	0.0333689	0.431018	3884	-0.136956	0.0254243	7.59692e-08	0.00833461
rs1168022	1	62542050	PC 16:0;0_18:0;0	T	A	A	2582	-0.0159996	0.0316524	0.613266	4100	-0.120897	0.0247767	1.10406e-06	0.00906442
rs1168022	1	62542050	PC 16:0;0_18:2;0	T	A	A	2592	-0.0493255	0.0315679	0.118288	4109	-0.163645	0.024684	3.80256e-11	0.00433369
rs1168022	1	62542050	PC 16:0;0_20:3;0	T	A	A	2592	-0.0287004	0.0315778	0.363498	4109	-0.107576	0.0247589	1.42673e-05	0.0493381
rs1168022	1	62542050	PC 16:1;0_18:2;0	T	A	A	2590	-0.0121121	0.0315891	0.701435	4102	-0.101176	0.0248081	4.62177e-05	0.0265963
rs1168022	1	62542050	PC 18:1;0_18:2;0	T	A	A	2592	-0.0624353	0.031559	0.047993	4109	-0.147693	0.0247085	2.4595e-09	0.0334085
rs1168022	1	62542050	PC O-18:2;0/16:0;0	T	A	A	2585	0.00929076	0.0316697	0.769267	4100	-0.0716886	0.0248067	0.00387398	0.0441169
rs1168022	1	62542050	PE 16:0;0_20:4;0	T	A	A	2362	0.0315035	0.0332968	0.344173	3865	-0.0541833	0.0256435	0.0346693	0.0414647
rs1168022	1	62542050	SM 32:1;2	T	A	A	2592	0.0480527	0.0315687	0.128091	4109	-0.0427045	0.0248068	0.0852381	0.0237904
rs1168022	1	62542050	SM 34:0;2	T	A	A	2171	0.0829158	0.0345868	0.0165994	3627	-0.0302526	0.0264613	0.252999	0.00935797
rs1168022	1	62542050	SM 38:1;2	T	A	A	2592	0.0873789	0.0315361	0.00563254	4109	0.000133808	0.0248157	0.995698	0.0296968
rs1168021	1	62544229	Cer 40:2;2	G	A	A	1913	0.0595618	0.036994	0.107555	3022	-0.053117	0.0289022	0.0661876	0.0163862
rs1168021	1	62544229	Cer 42:1;2	G	A	A	2592	0.0726705	0.0315505	0.0213404	4109	-0.0213312	0.0248135	0.390027	0.0191858
rs1168021	1	62544229	PC 15:0;0_18:2;0	G	A	A	2309	-0.0262809	0.0333689	0.431018	3884	-0.136956	0.0254243	7.59692e-08	0.00833461
rs1168021	1	62544229	PC 16:0;0_18:0;0	G	A	A	2582	-0.0159996	0.0316524	0.613266	4100	-0.120897	0.0247767	1.10406e-06	0.00906442
rs1168021	1	62544229	PC 16:0;0_18:2;0	G	A	A	2592	-0.0493255	0.0315679	0.118288	4109	-0.163645	0.024684	3.80256e-11	0.00433369
rs1168021	1	62544229	PC 16:0;0_20:3;0	G	A	A	2592	-0.0287004	0.0315778	0.363498	4109	-0.107576	0.0247589	1.42673e-05	0.0493381
rs1168021	1	62544229	PC 16:1;0_18:2;0	G	A	A	2590	-0.0121121	0.0315891	0.701435	4102	-0.101176	0.0248081	4.62177e-05	0.0265963
rs1168021	1	62544229	PC 18:1;0_18:2;0	G	A	A	2592	-0.0624353	0.031559	0.047993	4109	-0.147693	0.0247085	2.4595e-09	0.0334085
rs1168021	1	62544229	PC O-18:2;0/16:0;0	G	A	A	2585	0.00929076	0.0316697	0.769267	4100	-0.0716886	0.0248067	0.00387398	0.0441169
rs1168021	1	62544229	PE 16:0;0_20:4;0	G	A	A	2362	0.0315035	0.0332968	0.344173	3865	-0.0541833	0.0256435	0.0346693	0.0414647
rs1168021	1	62544229	SM 32:1;2	G	A	A	2592	0.0480527	0.0315687	0.128091	4109	-0.0427045	0.0248068	0.0852381	0.0237904
rs1168021	1	62544229	SM 34:0;2	G	A	A	2171	0.0829158	0.0345868	0.0165994	3627	-0.0302526	0.0264613	0.252999	0.00935797
rs1168021	1	62544229	SM 38:1;2	G	A	A	2592	0.0873789	0.0315361	0.00563254	4109	0.000133808	0.0248157	0.995698	0.0296968
rs1168020	1	62544285	Cer 40:2;2	T	C	C	1913	0.0595618	0.036994	0.107555	3022	-0.053117	0.0289022	0.0661876	0.0163862
rs1168020	1	62544285	Cer 42:1;2	T	C	C	2592	0.0726705	0.0315505	0.0213404	4109	-0.0213312	0.0248135	0.390027	0.0191858
rs1168020	1	62544285	PC 15:0;0_18:2;0	T	C	C	2309	-0.0262809	0.0333689	0.431018	3884	-0.136956	0.0254243	7.59692e-08	0.00833461
rs1168020	1	62544285	PC 16:0;0_18:0;0	T	C	C	2582	-0.0159996	0.0316524	0.613266	4100	-0.120897	0.0247767	1.10406e-06	0.00906442
rs1168020	1	62544285	PC 16:0;0_18:2;0	T	C	C	2592	-0.0493255	0.0315679	0.118288	4109	-0.163645	0.024684	3.80256e-11	0.00433369
rs1168020	1	62544285	PC 16:0;0_20:3;0	T	C	C	2592	-0.0287004	0.0315778	0.363498	4109	-0.107576	0.0247589	1.42673e-05	0.0493381
rs1168020	1	62544285	PC 16:1;0_18:2;0	T	C	C	2590	-0.0121121	0.0315891	0.701435	4102	-0.101176	0.0248081	4.62177e-05	0.0265963
rs1168020	1	62544285	PC 18:1;0_18:2;0	T	C	C	2592	-0.0624353	0.031559	0.047993	4109	-0.147693	0.0247085	2.4595e-09	0.0334085
rs1168020	1	62544285	PC O-18:2;0/16:0;0	T	C	C	2585	0.00929076	0.0316697	0.769267	4100	-0.0716886	0.0248067	0.00387398	0.0441169
rs1168020	1	62544285	PE 16:0;0_20:4;0	T	C	C	2362	0.0315035	0.0332968	0.344173	3865	-0.0541833	0.0256435	0.0346693	0.0414647
rs1168020	1	62544285	SM 32:1;2	T	C	C	2592	0.0480527	0.0315687	0.128091	4109	-0.0427045	0.0248068	0.0852381	0.0237904
rs1168020	1	62544285	SM 34:0;2	T	C	C	2171	0.0829158	0.0345868	0.0165994	3627	-0.0302526	0.0264613	0.252999	0.00935797
rs1168020	1	62544285	SM 38:1;2	T	C	C	2592	0.0873789	0.0315361	0.00563254	4109	0.000133808	0.0248157	0.995698	0.0296968
rs1179765	1	62544439	Cer 40:2;2	C	G	G	1913	0.0593495	0.0369974	0.108846	3022	-0.053189	0.0289065	0.0658616	0.0165328
rs1179765	1	62544439	Cer 42:1;2	C	G	G	2592	0.0726639	0.0315532	0.0213633	4109	-0.0212825	0.0248234	0.3913	0.0192815
rs1179765	1	62544439	PC 15:0;0_18:2;0	C	G	G	2309	-0.0264796	0.0333718	0.427584	3884	-0.136785	0.0254354	7.98614e-08	0.00856801
rs1179765	1	62544439	PC 16:0;0_18:0;0	C	G	G	2582	-0.0161869	0.0316551	0.609149	4100	-0.120913	0.0247866	1.11149e-06	0.00919226
rs1179765	1	62544439	PC 16:0;0_18:2;0	C	G	G	2592	-0.0495049	0.0315705	0.116985	4109	-0.163736	0.0246938	3.77631e-11	0.00437176
rs1179765	1	62544439	PC 16:0;0_20:3;0	C	G	G	2592	-0.0286739	0.0315805	0.363982	4109	-0.107642	0.0247688	1.42088e-05	0.0491187
rs1179765	1	62544439	PC 16:1;0_18:2;0	C	G	G	2590	-0.0123864	0.0315918	0.695033	4102	-0.101453	0.0248178	4.43642e-05	0.0266224
rs1179765	1	62544439	PC 18:1;0_18:2;0	C	G	G	2592	-0.0626536	0.0315615	0.0472355	4109	-0.1478	0.0247183	2.43077e-09	0.0336754
rs1179765	1	62544439	PC O-18:2;0/16:0;0	C	G	G	2585	0.00925612	0.0316724	0.770122	4100	-0.0717362	0.0248166	0.00386465	0.0441263
rs1179765	1	62544439	PE 16:0;0_20:4;0	C	G	G	2362	0.0313472	0.0332993	0.346608	3865	-0.0540819	0.0256545	0.0350881	0.0421232
rs1179765	1	62544439	SM 32:1;2	C	G	G	2592	0.0479969	0.0315714	0.128566	4109	-0.0429478	0.0248166	0.0835973	0.0235307
rs1179765	1	62544439	SM 34:0;2	C	G	G	2171	0.0831358	0.0345901	0.0163244	3627	-0.030565	0.0264723	0.248329	0.00904471
rs1179765	1	62544439	SM 38:1;2	C	G	G	2592	0.0873721	0.0315388	0.00564029	4109	0.000286832	0.0248257	0.990782	0.0300312
rs12074528	1	62545200	Cer 40:2;2	C	T	T	1913	0.0595618	0.036994	0.107555	3022	-0.053117	0.0289022	0.0661876	0.0163862
rs12074528	1	62545200	Cer 42:1;2	C	T	T	2592	0.0726705	0.0315505	0.0213404	4109	-0.0213312	0.0248135	0.390027	0.0191858
rs12074528	1	62545200	PC 15:0;0_18:2;0	C	T	T	2309	-0.0262809	0.0333689	0.431018	3884	-0.136956	0.0254243	7.59692e-08	0.00833461
rs12074528	1	62545200	PC 16:0;0_18:0;0	C	T	T	2582	-0.0159996	0.0316524	0.613266	4100	-0.120897	0.0247767	1.10406e-06	0.00906442
rs12074528	1	62545200	PC 16:0;0_18:2;0	C	T	T	2592	-0.0493255	0.0315679	0.118288	4109	-0.163645	0.024684	3.80256e-11	0.00433369
rs12074528	1	62545200	PC 16:0;0_20:3;0	C	T	T	2592	-0.0287004	0.0315778	0.363498	4109	-0.107576	0.0247589	1.42673e-05	0.0493381
rs12074528	1	62545200	PC 16:1;0_18:2;0	C	T	T	2590	-0.0121121	0.0315891	0.701435	4102	-0.101176	0.0248081	4.62177e-05	0.0265963
rs12074528	1	62545200	PC 18:1;0_18:2;0	C	T	T	2592	-0.0624353	0.031559	0.047993	4109	-0.147693	0.0247085	2.4595e-09	0.0334085
rs12074528	1	62545200	PC O-18:2;0/16:0;0	C	T	T	2585	0.00929076	0.0316697	0.769267	4100	-0.0716886	0.0248067	0.00387398	0.0441169
rs12074528	1	62545200	PE 16:0;0_20:4;0	C	T	T	2362	0.0315035	0.0332968	0.344173	3865	-0.0541833	0.0256435	0.0346693	0.0414647
rs12074528	1	62545200	SM 32:1;2	C	T	T	2592	0.0480527	0.0315687	0.128091	4109	-0.0427045	0.0248068	0.0852381	0.0237904
rs12074528	1	62545200	SM 34:0;2	C	T	T	2171	0.0829158	0.0345868	0.0165994	3627	-0.0302526	0.0264613	0.252999	0.00935797
rs12074528	1	62545200	SM 38:1;2	C	T	T	2592	0.0873789	0.0315361	0.00563254	4109	0.000133808	0.0248157	0.995698	0.0296968
rs10889339	1	62546385	Cer 40:2;2	G	A	A	1913	0.0595618	0.036994	0.107555	3022	-0.053117	0.0289022	0.0661876	0.0163862
rs10889339	1	62546385	Cer 42:1;2	G	A	A	2592	0.0726705	0.0315505	0.0213404	4109	-0.0213312	0.0248135	0.390027	0.0191858
rs10889339	1	62546385	PC 15:0;0_18:2;0	G	A	A	2309	-0.0262809	0.0333689	0.431018	3884	-0.136956	0.0254243	7.59692e-08	0.00833461
rs10889339	1	62546385	PC 16:0;0_18:0;0	G	A	A	2582	-0.0159996	0.0316524	0.613266	4100	-0.120897	0.0247767	1.10406e-06	0.00906442
rs10889339	1	62546385	PC 16:0;0_18:2;0	G	A	A	2592	-0.0493255	0.0315679	0.118288	4109	-0.163645	0.024684	3.80256e-11	0.00433369
rs10889339	1	62546385	PC 16:0;0_20:3;0	G	A	A	2592	-0.0287004	0.0315778	0.363498	4109	-0.107576	0.0247589	1.42673e-05	0.0493381
rs10889339	1	62546385	PC 16:1;0_18:2;0	G	A	A	2590	-0.0121121	0.0315891	0.701435	4102	-0.101176	0.0248081	4.62177e-05	0.0265963
rs10889339	1	62546385	PC 18:1;0_18:2;0	G	A	A	2592	-0.0624353	0.031559	0.047993	4109	-0.147693	0.0247085	2.4595e-09	0.0334085
rs10889339	1	62546385	PC O-18:2;0/16:0;0	G	A	A	2585	0.00929076	0.0316697	0.769267	4100	-0.0716886	0.0248067	0.00387398	0.0441169
rs10889339	1	62546385	PE 16:0;0_20:4;0	G	A	A	2362	0.0315035	0.0332968	0.344173	3865	-0.0541833	0.0256435	0.0346693	0.0414647
rs10889339	1	62546385	SM 32:1;2	G	A	A	2592	0.0480527	0.0315687	0.128091	4109	-0.0427045	0.0248068	0.0852381	0.0237904
rs10889339	1	62546385	SM 34:0;2	G	A	A	2171	0.0829158	0.0345868	0.0165994	3627	-0.0302526	0.0264613	0.252999	0.00935797
rs10889339	1	62546385	SM 38:1;2	G	A	A	2592	0.0873789	0.0315361	0.00563254	4109	0.000133808	0.0248157	0.995698	0.0296968
rs10889340	1	62546400	Cer 40:2;2	C	A	A	1913	0.0595618	0.036994	0.107555	3022	-0.053117	0.0289022	0.0661876	0.0163862
rs10889340	1	62546400	Cer 42:1;2	C	A	A	2592	0.0726705	0.0315505	0.0213404	4109	-0.0213312	0.0248135	0.390027	0.0191858
rs10889340	1	62546400	PC 15:0;0_18:2;0	C	A	A	2309	-0.0262809	0.0333689	0.431018	3884	-0.136956	0.0254243	7.59692e-08	0.00833461
rs10889340	1	62546400	PC 16:0;0_18:0;0	C	A	A	2582	-0.0159996	0.0316524	0.613266	4100	-0.120897	0.0247767	1.10406e-06	0.00906442
rs10889340	1	62546400	PC 16:0;0_18:2;0	C	A	A	2592	-0.0493255	0.0315679	0.118288	4109	-0.163645	0.024684	3.80256e-11	0.00433369
rs10889340	1	62546400	PC 16:0;0_20:3;0	C	A	A	2592	-0.0287004	0.0315778	0.363498	4109	-0.107576	0.0247589	1.42673e-05	0.0493381
rs10889340	1	62546400	PC 16:1;0_18:2;0	C	A	A	2590	-0.0121121	0.0315891	0.701435	4102	-0.101176	0.0248081	4.62177e-05	0.0265963
rs10889340	1	62546400	PC 18:1;0_18:2;0	C	A	A	2592	-0.0624353	0.031559	0.047993	4109	-0.147693	0.0247085	2.4595e-09	0.0334085
rs10889340	1	62546400	PC O-18:2;0/16:0;0	C	A	A	2585	0.00929076	0.0316697	0.769267	4100	-0.0716886	0.0248067	0.00387398	0.0441169
rs10889340	1	62546400	PE 16:0;0_20:4;0	C	A	A	2362	0.0315035	0.0332968	0.344173	3865	-0.0541833	0.0256435	0.0346693	0.0414647
rs10889340	1	62546400	SM 32:1;2	C	A	A	2592	0.0480527	0.0315687	0.128091	4109	-0.0427045	0.0248068	0.0852381	0.0237904
rs10889340	1	62546400	SM 34:0;2	C	A	A	2171	0.0829158	0.0345868	0.0165994	3627	-0.0302526	0.0264613	0.252999	0.00935797
rs10889340	1	62546400	SM 38:1;2	C	A	A	2592	0.0873789	0.0315361	0.00563254	4109	0.000133808	0.0248157	0.995698	0.0296968
rs11207983	1	62546436	Cer 40:2;2	T	C	C	1913	0.0595618	0.036994	0.107555	3022	-0.053117	0.0289022	0.0661876	0.0163862
rs11207983	1	62546436	Cer 42:1;2	T	C	C	2592	0.0726705	0.0315505	0.0213404	4109	-0.0213312	0.0248135	0.390027	0.0191858
rs11207983	1	62546436	PC 15:0;0_18:2;0	T	C	C	2309	-0.0262809	0.0333689	0.431018	3884	-0.136956	0.0254243	7.59692e-08	0.00833461
rs11207983	1	62546436	PC 16:0;0_18:0;0	T	C	C	2582	-0.0159996	0.0316524	0.613266	4100	-0.120897	0.0247767	1.10406e-06	0.00906442
rs11207983	1	62546436	PC 16:0;0_18:2;0	T	C	C	2592	-0.0493255	0.0315679	0.118288	4109	-0.163645	0.024684	3.80256e-11	0.00433369
rs11207983	1	62546436	PC 16:0;0_20:3;0	T	C	C	2592	-0.0287004	0.0315778	0.363498	4109	-0.107576	0.0247589	1.42673e-05	0.0493381
rs11207983	1	62546436	PC 16:1;0_18:2;0	T	C	C	2590	-0.0121121	0.0315891	0.701435	4102	-0.101176	0.0248081	4.62177e-05	0.0265963
rs11207983	1	62546436	PC 18:1;0_18:2;0	T	C	C	2592	-0.0624353	0.031559	0.047993	4109	-0.147693	0.0247085	2.4595e-09	0.0334085
rs11207983	1	62546436	PC O-18:2;0/16:0;0	T	C	C	2585	0.00929076	0.0316697	0.769267	4100	-0.0716886	0.0248067	0.00387398	0.0441169
rs11207983	1	62546436	PE 16:0;0_20:4;0	T	C	C	2362	0.0315035	0.0332968	0.344173	3865	-0.0541833	0.0256435	0.0346693	0.0414647
rs11207983	1	62546436	SM 32:1;2	T	C	C	2592	0.0480527	0.0315687	0.128091	4109	-0.0427045	0.0248068	0.0852381	0.0237904
rs11207983	1	62546436	SM 34:0;2	T	C	C	2171	0.0829158	0.0345868	0.0165994	3627	-0.0302526	0.0264613	0.252999	0.00935797
rs11207983	1	62546436	SM 38:1;2	T	C	C	2592	0.0873789	0.0315361	0.00563254	4109	0.000133808	0.0248157	0.995698	0.0296968
rs2029763	1	62547463	Cer 40:2;2	G	A	G	1913	0.0595618	0.036994	0.107555	3022	-0.0538776	0.0289249	0.0626049	0.0157059
rs2029763	1	62547463	Cer 42:1;2	G	A	G	2592	0.0726705	0.0315505	0.0213404	4109	-0.0214034	0.0248279	0.388697	0.0191202
rs2029763	1	62547463	PC 15:0;0_18:2;0	G	A	G	2309	-0.0262809	0.0333689	0.431018	3884	-0.138087	0.0254384	6.03794e-08	0.00770748
rs2029763	1	62547463	PC 16:0;0_18:0;0	G	A	G	2582	-0.0159996	0.0316524	0.613266	4100	-0.121684	0.0247902	9.53157e-07	0.00857247
rs2029763	1	62547463	PC 16:0;0_18:2;0	G	A	G	2592	-0.0493255	0.0315679	0.118288	4109	-0.164062	0.0246978	3.48075e-11	0.00420192
rs2029763	1	62547463	PC 16:0;0_20:3;0	G	A	G	2592	-0.0287004	0.0315778	0.363498	4109	-0.108534	0.0247723	1.20931e-05	0.0466876
rs2029763	1	62547463	PC 16:1;0_18:2;0	G	A	G	2590	-0.0121121	0.0315891	0.701435	4102	-0.101898	0.0248219	4.11869e-05	0.0254244
rs2029763	1	62547463	PC 18:1;0_18:2;0	G	A	G	2592	-0.0624353	0.031559	0.047993	4109	-0.148239	0.0247221	2.19377e-09	0.0323294
rs2029763	1	62547463	PC O-18:2;0/16:0;0	G	A	G	2585	0.00929076	0.0316697	0.769267	4100	-0.0713914	0.0248213	0.00404558	0.0449479
rs2029763	1	62547463	PE 16:0;0_20:4;0	G	A	G	2362	0.0315035	0.0332968	0.344173	3865	-0.0537427	0.0256596	0.0362855	0.042571
rs2029763	1	62547463	PI 16:0;0_18:1;0	G	A	G	2583	-0.025315	0.0316451	0.423804	4103	-0.104625	0.0247879	2.48708e-05	0.0484955
rs2029763	1	62547463	SM 32:1;2	G	A	G	2592	0.0480527	0.0315687	0.128091	4109	-0.0435669	0.0248208	0.0792898	0.0225197
rs2029763	1	62547463	SM 34:0;2	G	A	G	2171	0.0829158	0.0345868	0.0165994	3627	-0.0296526	0.0264789	0.26285	0.00975827
rs2029763	1	62547463	SM 38:1;2	G	A	G	2592	0.0873789	0.0315361	0.00563254	4109	-0.000952106	0.0248301	0.969415	0.0277585
rs11207984	1	62547725	Cer 40:2;2	T	C	C	1913	0.0595618	0.036994	0.107555	3022	-0.053117	0.0289022	0.0661876	0.0163862
rs11207984	1	62547725	Cer 42:1;2	T	C	C	2592	0.0726705	0.0315505	0.0213404	4109	-0.0213312	0.0248135	0.390027	0.0191858
rs11207984	1	62547725	PC 15:0;0_18:2;0	T	C	C	2309	-0.0262809	0.0333689	0.431018	3884	-0.136956	0.0254243	7.59692e-08	0.00833461
rs11207984	1	62547725	PC 16:0;0_18:0;0	T	C	C	2582	-0.0159996	0.0316524	0.613266	4100	-0.120897	0.0247767	1.10406e-06	0.00906442
rs11207984	1	62547725	PC 16:0;0_18:2;0	T	C	C	2592	-0.0493255	0.0315679	0.118288	4109	-0.163645	0.024684	3.80256e-11	0.00433369
rs11207984	1	62547725	PC 16:0;0_20:3;0	T	C	C	2592	-0.0287004	0.0315778	0.363498	4109	-0.107576	0.0247589	1.42673e-05	0.0493381
rs11207984	1	62547725	PC 16:1;0_18:2;0	T	C	C	2590	-0.0121121	0.0315891	0.701435	4102	-0.101176	0.0248081	4.62177e-05	0.0265963
rs11207984	1	62547725	PC 18:1;0_18:2;0	T	C	C	2592	-0.0624353	0.031559	0.047993	4109	-0.147693	0.0247085	2.4595e-09	0.0334085
rs11207984	1	62547725	PC O-18:2;0/16:0;0	T	C	C	2585	0.00929076	0.0316697	0.769267	4100	-0.0716886	0.0248067	0.00387398	0.0441169
rs11207984	1	62547725	PE 16:0;0_20:4;0	T	C	C	2362	0.0315035	0.0332968	0.344173	3865	-0.0541833	0.0256435	0.0346693	0.0414647
rs11207984	1	62547725	SM 32:1;2	T	C	C	2592	0.0480527	0.0315687	0.128091	4109	-0.0427045	0.0248068	0.0852381	0.0237904
rs11207984	1	62547725	SM 34:0;2	T	C	C	2171	0.0829158	0.0345868	0.0165994	3627	-0.0302526	0.0264613	0.252999	0.00935797
rs11207984	1	62547725	SM 38:1;2	T	C	C	2592	0.0873789	0.0315361	0.00563254	4109	0.000133808	0.0248157	0.995698	0.0296968
rs11207985	1	62548115	Cer 40:2;2	G	A	A	1913	0.0596177	0.0369962	0.107246	3022	-0.0531255	0.0289026	0.0661472	0.0163294
rs11207985	1	62548115	Cer 42:1;2	G	A	A	2592	0.0726884	0.0315519	0.0213142	4109	-0.0213226	0.0248137	0.390221	0.0191776
rs11207985	1	62548115	PC 15:0;0_18:2;0	G	A	A	2309	-0.0262364	0.0333705	0.431822	3884	-0.136946	0.0254245	7.61597e-08	0.00831657
rs11207985	1	62548115	PC 16:0;0_18:0;0	G	A	A	2582	-0.0160166	0.0316538	0.612906	4100	-0.120904	0.0247768	1.10269e-06	0.00907302
rs11207985	1	62548115	PC 16:0;0_18:2;0	G	A	A	2592	-0.0492759	0.0315693	0.118675	4109	-0.163652	0.0246842	3.79714e-11	0.00431565
rs11207985	1	62548115	PC 16:0;0_20:3;0	G	A	A	2592	-0.0286731	0.0315792	0.363975	4109	-0.107557	0.0247591	1.43211e-05	0.0493211
rs11207985	1	62548115	PC 16:1;0_18:2;0	G	A	A	2590	-0.0120581	0.0315905	0.702715	4102	-0.101144	0.0248083	4.64858e-05	0.0265636
rs11207985	1	62548115	PC 18:1;0_18:2;0	G	A	A	2592	-0.0624139	0.0315604	0.0480793	4109	-0.147696	0.0247087	2.45832e-09	0.0333634
rs11207985	1	62548115	PC O-18:2;0/16:0;0	G	A	A	2585	0.00930776	0.0316711	0.768867	4100	-0.0716868	0.0248069	0.0038752	0.0440836
rs11207985	1	62548115	PE 16:0;0_20:4;0	G	A	A	2362	0.0315748	0.0332984	0.343106	3865	-0.0541605	0.0256437	0.0347475	0.0413564
rs11207985	1	62548115	SM 32:1;2	G	A	A	2592	0.0480294	0.0315701	0.128292	4109	-0.0426984	0.024807	0.0852855	0.0238401
rs11207985	1	62548115	SM 34:0;2	G	A	A	2171	0.0828936	0.0345887	0.0166342	3627	-0.0302232	0.0264616	0.253466	0.00939308
rs11207985	1	62548115	SM 38:1;2	G	A	A	2592	0.0873391	0.0315375	0.00565648	4109	0.000134383	0.0248159	0.99568	0.0297775
rs10789113	1	62549528	Cer 40:2;2	T	A	T	1913	0.0595859	0.0369943	0.107414	3022	-0.0538619	0.0289247	0.0626806	0.0156984
rs10789113	1	62549528	Cer 42:1;2	T	A	T	2592	0.0726928	0.0315506	0.0213013	4109	-0.0213927	0.0248278	0.388934	0.0191054
rs10789113	1	62549528	PC 15:0;0_18:2;0	T	A	T	2309	-0.0262761	0.0333691	0.431105	3884	-0.138077	0.0254383	6.0499e-08	0.00771046
rs10789113	1	62549528	PC 16:0;0_18:0;0	T	A	T	2582	-0.015999	0.0316526	0.613281	4100	-0.121678	0.0247901	9.54251e-07	0.00857602
rs10789113	1	62549528	PC 16:0;0_18:2;0	T	A	T	2592	-0.0493172	0.0315681	0.118352	4109	-0.164052	0.0246977	3.48994e-11	0.00420257
rs10789113	1	62549528	PC 16:0;0_20:3;0	T	A	T	2592	-0.0287043	0.0315779	0.363436	4109	-0.108525	0.0247722	1.21136e-05	0.0467232
rs10789113	1	62549528	PC 16:1;0_18:2;0	T	A	T	2590	-0.0121148	0.0315893	0.701373	4102	-0.10189	0.0248218	4.12452e-05	0.0254422
rs10789113	1	62549528	PC 18:1;0_18:2;0	T	A	T	2592	-0.0624327	0.0315591	0.0480034	4109	-0.148238	0.0247221	2.19373e-09	0.0323265
rs10789113	1	62549528	PC O-18:2;0/16:0;0	T	A	T	2585	0.00929299	0.0316698	0.769215	4100	-0.0713869	0.0248213	0.00404781	0.0449543
rs10789113	1	62549528	PE 16:0;0_20:4;0	T	A	T	2362	0.0315061	0.033297	0.344135	3865	-0.053726	0.0256596	0.0363427	0.042606
rs10789113	1	62549528	PI 16:0;0_18:1;0	T	A	T	2583	-0.0252983	0.0316453	0.424112	4103	-0.104624	0.0247878	2.48737e-05	0.0484516
rs10789113	1	62549528	SM 32:1;2	T	A	T	2592	0.0480618	0.0315688	0.12802	4109	-0.043556	0.0248207	0.0793643	0.0225225
rs10789113	1	62549528	SM 34:0;2	T	A	T	2171	0.0829317	0.034587	0.0165792	3627	-0.0296553	0.0264789	0.262805	0.00974646
rs10789113	1	62549528	SM 38:1;2	T	A	T	2592	0.0873876	0.0315362	0.00562797	4109	-0.00093721	0.02483	0.969893	0.0277695
rs11207986	1	62552499	Cer 40:2;2	C	T	T	1913	0.0595618	0.036994	0.107555	3022	-0.053117	0.0289022	0.0661876	0.0163862
rs11207986	1	62552499	Cer 42:1;2	C	T	T	2592	0.0726705	0.0315505	0.0213404	4109	-0.0213312	0.0248135	0.390027	0.0191858
rs11207986	1	62552499	PC 15:0;0_18:2;0	C	T	T	2309	-0.0262809	0.0333689	0.431018	3884	-0.136956	0.0254243	7.59692e-08	0.00833461
rs11207986	1	62552499	PC 16:0;0_18:0;0	C	T	T	2582	-0.0159996	0.0316524	0.613266	4100	-0.120897	0.0247767	1.10406e-06	0.00906442
rs11207986	1	62552499	PC 16:0;0_18:2;0	C	T	T	2592	-0.0493255	0.0315679	0.118288	4109	-0.163645	0.024684	3.80256e-11	0.00433369
rs11207986	1	62552499	PC 16:0;0_20:3;0	C	T	T	2592	-0.0287004	0.0315778	0.363498	4109	-0.107576	0.0247589	1.42673e-05	0.0493381
rs11207986	1	62552499	PC 16:1;0_18:2;0	C	T	T	2590	-0.0121121	0.0315891	0.701435	4102	-0.101176	0.0248081	4.62177e-05	0.0265963
rs11207986	1	62552499	PC 18:1;0_18:2;0	C	T	T	2592	-0.0624353	0.031559	0.047993	4109	-0.147693	0.0247085	2.4595e-09	0.0334085
rs11207986	1	62552499	PC O-18:2;0/16:0;0	C	T	T	2585	0.00929076	0.0316697	0.769267	4100	-0.0716886	0.0248067	0.00387398	0.0441169
rs11207986	1	62552499	PE 16:0;0_20:4;0	C	T	T	2362	0.0315035	0.0332968	0.344173	3865	-0.0541833	0.0256435	0.0346693	0.0414647
rs11207986	1	62552499	SM 32:1;2	C	T	T	2592	0.0480527	0.0315687	0.128091	4109	-0.0427045	0.0248068	0.0852381	0.0237904
rs11207986	1	62552499	SM 34:0;2	C	T	T	2171	0.0829158	0.0345868	0.0165994	3627	-0.0302526	0.0264613	0.252999	0.00935797
rs11207986	1	62552499	SM 38:1;2	C	T	T	2592	0.0873789	0.0315361	0.00563254	4109	0.000133808	0.0248157	0.995698	0.0296968
rs7519785	1	62554248	Cer 40:2;2	A	G	G	1913	0.0595859	0.0369943	0.107414	3022	-0.0530819	0.0289026	0.06637	0.0163978
rs7519785	1	62554248	Cer 42:1;2	A	G	G	2592	0.0728199	0.0315517	0.02108	4109	-0.0212877	0.0248137	0.390998	0.0190538
rs7519785	1	62554248	PC 15:0;0_18:2;0	A	G	G	2309	-0.0261604	0.0333705	0.433156	3884	-0.136929	0.0254245	7.64434e-08	0.00828213
rs7519785	1	62554248	PC 16:0;0_18:0;0	A	G	G	2582	-0.0160068	0.0316538	0.613123	4100	-0.120883	0.0247769	1.10754e-06	0.00908052
rs7519785	1	62554248	PC 16:0;0_18:2;0	A	G	G	2592	-0.0492419	0.0315693	0.118929	4109	-0.163607	0.0246843	3.8444e-11	0.00431944
rs7519785	1	62554248	PC 16:0;0_20:3;0	A	G	G	2592	-0.0286547	0.0315791	0.364283	4109	-0.107556	0.0247591	1.43232e-05	0.0492706
rs7519785	1	62554248	PC 16:1;0_18:2;0	A	G	G	2590	-0.0121185	0.0315905	0.701298	4102	-0.101138	0.0248083	4.65295e-05	0.0266765
rs7519785	1	62554248	PC 18:1;0_18:2;0	A	G	G	2592	-0.0624268	0.0315603	0.0480328	4109	-0.147682	0.0247087	2.46707e-09	0.0334188
rs7519785	1	62554248	PC O-18:2;0/16:0;0	A	G	G	2585	0.00926956	0.031671	0.769788	4100	-0.0716966	0.0248069	0.00387033	0.0441575
rs7519785	1	62554248	PE 16:0;0_20:4;0	A	G	G	2362	0.0314853	0.0332984	0.344474	3865	-0.0541232	0.0256437	0.0348725	0.0416578
rs7519785	1	62554248	SM 32:1;2	A	G	G	2592	0.0481203	0.03157	0.12757	4109	-0.042693	0.024807	0.0853247	0.0237079
rs7519785	1	62554248	SM 34:0;2	A	G	G	2171	0.0830044	0.0345885	0.0164891	3627	-0.0302189	0.0264616	0.253533	0.00932615
rs7519785	1	62554248	SM 38:1;2	A	G	G	2592	0.0874654	0.0315373	0.00558727	4109	0.000171001	0.0248159	0.994502	0.029609
rs10159255	1	62555145	Cer 40:2;2	A	C	A	1913	0.0595859	0.0369943	0.107414	3022	-0.0538644	0.0289244	0.0626653	0.0156957
rs10159255	1	62555145	Cer 42:1;2	A	C	A	2592	0.0726928	0.0315506	0.0213013	4109	-0.0214067	0.0248276	0.38862	0.0190872
rs10159255	1	62555145	PC 15:0;0_18:2;0	A	C	A	2309	-0.0262761	0.0333691	0.431105	3884	-0.138086	0.0254381	6.03608e-08	0.00770537
rs10159255	1	62555145	PC 16:0;0_18:0;0	A	C	A	2582	-0.015999	0.0316526	0.613281	4100	-0.121685	0.0247899	9.52724e-07	0.00857142
rs10159255	1	62555145	PC 16:0;0_18:2;0	A	C	A	2592	-0.0493172	0.0315681	0.118352	4109	-0.16406	0.0246975	3.48143e-11	0.00419981
rs10159255	1	62555145	PC 16:0;0_20:3;0	A	C	A	2592	-0.0287043	0.0315779	0.363436	4109	-0.108537	0.024772	1.20848e-05	0.0466895
rs10159255	1	62555145	PC 16:1;0_18:2;0	A	C	A	2590	-0.0121148	0.0315893	0.701373	4102	-0.10188	0.0248216	4.131e-05	0.0254582
rs10159255	1	62555145	PC 18:1;0_18:2;0	A	C	A	2592	-0.0624327	0.0315591	0.0480034	4109	-0.148237	0.0247218	2.19358e-09	0.0323278
rs10159255	1	62555145	PC O-18:2;0/16:0;0	A	C	A	2585	0.00929299	0.0316698	0.769215	4100	-0.0713926	0.0248211	0.00404456	0.0449385
rs10159255	1	62555145	PE 16:0;0_20:4;0	A	C	A	2362	0.0315061	0.033297	0.344135	3865	-0.0537403	0.0256594	0.036292	0.0425707
rs10159255	1	62555145	PI 16:0;0_18:1;0	A	C	A	2583	-0.0252983	0.0316453	0.424112	4103	-0.104609	0.0247876	2.49337e-05	0.0484934
rs10159255	1	62555145	SM 32:1;2	A	C	A	2592	0.0480618	0.0315688	0.12802	4109	-0.0435445	0.0248205	0.0794406	0.022539
rs10159255	1	62555145	SM 34:0;2	A	C	A	2171	0.0829317	0.034587	0.0165792	3627	-0.029653	0.0264786	0.262836	0.00974765
rs10159255	1	62555145	SM 38:1;2	A	C	A	2592	0.0873876	0.0315362	0.00562797	4109	-0.000936057	0.0248298	0.96993	0.0277711
rs2131926	1	62560340	Cer 40:2;2	T	C	C	1913	0.0595859	0.0369943	0.107414	3022	-0.0531013	0.0289021	0.0662669	0.0163786
rs2131926	1	62560340	Cer 42:1;2	T	C	C	2592	0.0726928	0.0315506	0.0213013	4109	-0.0213204	0.0248134	0.390264	0.0191711
rs2131926	1	62560340	PC 15:0;0_18:2;0	T	C	C	2309	-0.0262761	0.0333691	0.431105	3884	-0.136947	0.0254242	7.61184e-08	0.00833723
rs2131926	1	62560340	PC 16:0;0_18:0;0	T	C	C	2582	-0.015999	0.0316526	0.613281	4100	-0.120891	0.0247766	1.10532e-06	0.00906815
rs2131926	1	62560340	PC 16:0;0_18:2;0	T	C	C	2592	-0.0493172	0.0315681	0.118352	4109	-0.163635	0.0246839	3.81257e-11	0.00433436
rs2131926	1	62560340	PC 16:0;0_20:3;0	T	C	C	2592	-0.0287043	0.0315779	0.363436	4109	-0.107567	0.0247588	1.42914e-05	0.0493753
rs2131926	1	62560340	PC 16:1;0_18:2;0	T	C	C	2590	-0.0121148	0.0315893	0.701373	4102	-0.101168	0.024808	4.62826e-05	0.0266149
rs2131926	1	62560340	PC 18:1;0_18:2;0	T	C	C	2592	-0.0624327	0.0315591	0.0480034	4109	-0.147693	0.0247084	2.45946e-09	0.0334032
rs2131926	1	62560340	PC O-18:2;0/16:0;0	T	C	C	2585	0.00929299	0.0316698	0.769215	4100	-0.0716841	0.0248066	0.00387613	0.0441229
rs2131926	1	62560340	PE 16:0;0_20:4;0	T	C	C	2362	0.0315061	0.033297	0.344135	3865	-0.0541667	0.0256434	0.0347243	0.0414985
rs2131926	1	62560340	SM 32:1;2	T	C	C	2592	0.0480618	0.0315688	0.12802	4109	-0.0426936	0.0248067	0.0853171	0.0237933
rs2131926	1	62560340	SM 34:0;2	T	C	C	2171	0.0829317	0.034587	0.0165792	3627	-0.0302553	0.0264612	0.252955	0.00934649
rs2131926	1	62560340	SM 38:1;2	T	C	C	2592	0.0873876	0.0315362	0.00562797	4109	0.000148679	0.0248156	0.99522	0.0297085
rs10889343	1	62560758	Cer 40:2;2	G	T	T	1913	0.0595859	0.0369943	0.107414	3022	-0.0531013	0.0289021	0.0662669	0.0163786
rs10889343	1	62560758	Cer 42:1;2	G	T	T	2592	0.0726928	0.0315506	0.0213013	4109	-0.0213204	0.0248134	0.390264	0.0191711
rs10889343	1	62560758	PC 15:0;0_18:2;0	G	T	T	2309	-0.0262761	0.0333691	0.431105	3884	-0.136947	0.0254242	7.61184e-08	0.00833723
rs10889343	1	62560758	PC 16:0;0_18:0;0	G	T	T	2582	-0.015999	0.0316526	0.613281	4100	-0.120891	0.0247766	1.10532e-06	0.00906815
rs10889343	1	62560758	PC 16:0;0_18:2;0	G	T	T	2592	-0.0493172	0.0315681	0.118352	4109	-0.163635	0.0246839	3.81257e-11	0.00433436
rs10889343	1	62560758	PC 16:0;0_20:3;0	G	T	T	2592	-0.0287043	0.0315779	0.363436	4109	-0.107567	0.0247588	1.42914e-05	0.0493753
rs10889343	1	62560758	PC 16:1;0_18:2;0	G	T	T	2590	-0.0121148	0.0315893	0.701373	4102	-0.101168	0.024808	4.62826e-05	0.0266149
rs10889343	1	62560758	PC 18:1;0_18:2;0	G	T	T	2592	-0.0624327	0.0315591	0.0480034	4109	-0.147693	0.0247084	2.45946e-09	0.0334032
rs10889343	1	62560758	PC O-18:2;0/16:0;0	G	T	T	2585	0.00929299	0.0316698	0.769215	4100	-0.0716841	0.0248066	0.00387613	0.0441229
rs10889343	1	62560758	PE 16:0;0_20:4;0	G	T	T	2362	0.0315061	0.033297	0.344135	3865	-0.0541667	0.0256434	0.0347243	0.0414985
rs10889343	1	62560758	SM 32:1;2	G	T	T	2592	0.0480618	0.0315688	0.12802	4109	-0.0426936	0.0248067	0.0853171	0.0237933
rs10889343	1	62560758	SM 34:0;2	G	T	T	2171	0.0829317	0.034587	0.0165792	3627	-0.0302553	0.0264612	0.252955	0.00934649
rs10889343	1	62560758	SM 38:1;2	G	T	T	2592	0.0873876	0.0315362	0.00562797	4109	0.000148679	0.0248156	0.99522	0.0297085
rs4329540	1	62561353	Cer 40:2;2	T	C	C	1913	0.0595859	0.0369943	0.107414	3022	-0.0531013	0.0289021	0.0662669	0.0163786
rs4329540	1	62561353	Cer 42:1;2	T	C	C	2592	0.0726928	0.0315506	0.0213013	4109	-0.0213204	0.0248134	0.390264	0.0191711
rs4329540	1	62561353	PC 15:0;0_18:2;0	T	C	C	2309	-0.0262761	0.0333691	0.431105	3884	-0.136947	0.0254242	7.61184e-08	0.00833723
rs4329540	1	62561353	PC 16:0;0_18:0;0	T	C	C	2582	-0.015999	0.0316526	0.613281	4100	-0.120891	0.0247766	1.10532e-06	0.00906815
rs4329540	1	62561353	PC 16:0;0_18:2;0	T	C	C	2592	-0.0493172	0.0315681	0.118352	4109	-0.163635	0.0246839	3.81257e-11	0.00433436
rs4329540	1	62561353	PC 16:0;0_20:3;0	T	C	C	2592	-0.0287043	0.0315779	0.363436	4109	-0.107567	0.0247588	1.42914e-05	0.0493753
rs4329540	1	62561353	PC 16:1;0_18:2;0	T	C	C	2590	-0.0121148	0.0315893	0.701373	4102	-0.101168	0.024808	4.62826e-05	0.0266149
rs4329540	1	62561353	PC 18:1;0_18:2;0	T	C	C	2592	-0.0624327	0.0315591	0.0480034	4109	-0.147693	0.0247084	2.45946e-09	0.0334032
rs4329540	1	62561353	PC O-18:2;0/16:0;0	T	C	C	2585	0.00929299	0.0316698	0.769215	4100	-0.0716841	0.0248066	0.00387613	0.0441229
rs4329540	1	62561353	PE 16:0;0_20:4;0	T	C	C	2362	0.0315061	0.033297	0.344135	3865	-0.0541667	0.0256434	0.0347243	0.0414985
rs4329540	1	62561353	SM 32:1;2	T	C	C	2592	0.0480618	0.0315688	0.12802	4109	-0.0426936	0.0248067	0.0853171	0.0237933
rs4329540	1	62561353	SM 34:0;2	T	C	C	2171	0.0829317	0.034587	0.0165792	3627	-0.0302553	0.0264612	0.252955	0.00934649
rs4329540	1	62561353	SM 38:1;2	T	C	C	2592	0.0873876	0.0315362	0.00562797	4109	0.000148679	0.0248156	0.99522	0.0297085
rs4915621	1	62563762	Cer 40:2;2	G	A	A	1913	0.0595859	0.0369943	0.107414	3022	-0.0531013	0.0289021	0.0662669	0.0163786
rs4915621	1	62563762	Cer 42:1;2	G	A	A	2592	0.0726928	0.0315506	0.0213013	4109	-0.0213204	0.0248134	0.390264	0.0191711
rs4915621	1	62563762	PC 15:0;0_18:2;0	G	A	A	2309	-0.0262761	0.0333691	0.431105	3884	-0.136947	0.0254242	7.61184e-08	0.00833723
rs4915621	1	62563762	PC 16:0;0_18:0;0	G	A	A	2582	-0.015999	0.0316526	0.613281	4100	-0.120891	0.0247766	1.10532e-06	0.00906815
rs4915621	1	62563762	PC 16:0;0_18:2;0	G	A	A	2592	-0.0493172	0.0315681	0.118352	4109	-0.163635	0.0246839	3.81257e-11	0.00433436
rs4915621	1	62563762	PC 16:0;0_20:3;0	G	A	A	2592	-0.0287043	0.0315779	0.363436	4109	-0.107567	0.0247588	1.42914e-05	0.0493753
rs4915621	1	62563762	PC 16:1;0_18:2;0	G	A	A	2590	-0.0121148	0.0315893	0.701373	4102	-0.101168	0.024808	4.62826e-05	0.0266149
rs4915621	1	62563762	PC 18:1;0_18:2;0	G	A	A	2592	-0.0624327	0.0315591	0.0480034	4109	-0.147693	0.0247084	2.45946e-09	0.0334032
rs4915621	1	62563762	PC O-18:2;0/16:0;0	G	A	A	2585	0.00929299	0.0316698	0.769215	4100	-0.0716841	0.0248066	0.00387613	0.0441229
rs4915621	1	62563762	PE 16:0;0_20:4;0	G	A	A	2362	0.0315061	0.033297	0.344135	3865	-0.0541667	0.0256434	0.0347243	0.0414985
rs4915621	1	62563762	SM 32:1;2	G	A	A	2592	0.0480618	0.0315688	0.12802	4109	-0.0426936	0.0248067	0.0853171	0.0237933
rs4915621	1	62563762	SM 34:0;2	G	A	A	2171	0.0829317	0.034587	0.0165792	3627	-0.0302553	0.0264612	0.252955	0.00934649
rs4915621	1	62563762	SM 38:1;2	G	A	A	2592	0.0873876	0.0315362	0.00562797	4109	0.000148679	0.0248156	0.99522	0.0297085
rs6693353	1	62565945	Cer 40:2;2	C	A	A	1913	0.0610424	0.0369931	0.0990868	3022	-0.0533427	0.0289115	0.0651301	0.0148391
rs6693353	1	62565945	Cer 42:1;2	C	A	A	2592	0.0732459	0.0315528	0.0203439	4109	-0.0214392	0.0248212	0.38778	0.0183469
rs6693353	1	62565945	PC 15:0;0_18:2;0	C	A	A	2309	-0.0275483	0.0333716	0.409172	3884	-0.136974	0.0254323	7.63797e-08	0.00910762
rs6693353	1	62565945	PC 16:0;0_18:0;0	C	A	A	2582	-0.0155236	0.0316554	0.623897	4100	-0.1211	0.0247842	1.06749e-06	0.0086382
rs6693353	1	62565945	PC 16:0;0_18:2;0	C	A	A	2592	-0.0497861	0.0315705	0.114922	4109	-0.163832	0.0246915	3.66329e-11	0.00443429
rs6693353	1	62565945	PC 16:0;0_20:3;0	C	A	A	2592	-0.0279138	0.0315809	0.376841	4109	-0.107747	0.0247665	1.39126e-05	0.0466825
rs6693353	1	62565945	PC 16:1;0_18:2;0	C	A	A	2590	-0.012435	0.0315919	0.693899	4102	-0.101397	0.0248157	4.47292e-05	0.0267962
rs6693353	1	62565945	PC 18:1;0_18:2;0	C	A	A	2592	-0.0630877	0.0315613	0.0457242	4109	-0.147873	0.024716	2.37908e-09	0.0344288
rs6693353	1	62565945	PC O-18:2;0/16:0;0	C	A	A	2585	0.00884178	0.0316727	0.780143	4100	-0.0719259	0.0248143	0.00376864	0.0447108
rs6693353	1	62565945	PE 16:0;0_20:4;0	C	A	A	2362	0.0322514	0.0332979	0.332858	3865	-0.0543334	0.0256517	0.0342285	0.039405
rs6693353	1	62565945	PI 16:0;0_18:1;0	C	A	A	2583	-0.0242359	0.0316483	0.443872	4103	-0.103821	0.024782	2.8563e-05	0.0477149
rs6693353	1	62565945	SM 32:1;2	C	A	A	2592	0.0488513	0.0315711	0.121902	4109	-0.042886	0.0248145	0.0840157	0.0223404
rs6693353	1	62565945	SM 34:0;2	C	A	A	2171	0.0824882	0.0345887	0.0171725	3627	-0.0304595	0.0264702	0.249927	0.00950841
rs6693353	1	62565945	SM 38:1;2	C	A	A	2592	0.0874945	0.0315388	0.00557373	4109	2.46687e-05	0.0248235	0.999207	0.0293069
rs10889344	1	62568270	Cer 40:2;2	C	T	T	1913	0.0595859	0.0369943	0.107414	3022	-0.0531013	0.0289021	0.0662669	0.0163786
rs10889344	1	62568270	Cer 42:1;2	C	T	T	2592	0.0726928	0.0315506	0.0213013	4109	-0.0213204	0.0248134	0.390264	0.0191711
rs10889344	1	62568270	PC 15:0;0_18:2;0	C	T	T	2309	-0.0262761	0.0333691	0.431105	3884	-0.136947	0.0254242	7.61184e-08	0.00833723
rs10889344	1	62568270	PC 16:0;0_18:0;0	C	T	T	2582	-0.015999	0.0316526	0.613281	4100	-0.120891	0.0247766	1.10532e-06	0.00906815
rs10889344	1	62568270	PC 16:0;0_18:2;0	C	T	T	2592	-0.0493172	0.0315681	0.118352	4109	-0.163635	0.0246839	3.81257e-11	0.00433436
rs10889344	1	62568270	PC 16:0;0_20:3;0	C	T	T	2592	-0.0287043	0.0315779	0.363436	4109	-0.107567	0.0247588	1.42914e-05	0.0493753
rs10889344	1	62568270	PC 16:1;0_18:2;0	C	T	T	2590	-0.0121148	0.0315893	0.701373	4102	-0.101168	0.024808	4.62826e-05	0.0266149
rs10889344	1	62568270	PC 18:1;0_18:2;0	C	T	T	2592	-0.0624327	0.0315591	0.0480034	4109	-0.147693	0.0247084	2.45946e-09	0.0334032
rs10889344	1	62568270	PC O-18:2;0/16:0;0	C	T	T	2585	0.00929299	0.0316698	0.769215	4100	-0.0716841	0.0248066	0.00387613	0.0441229
rs10889344	1	62568270	PE 16:0;0_20:4;0	C	T	T	2362	0.0315061	0.033297	0.344135	3865	-0.0541667	0.0256434	0.0347243	0.0414985
rs10889344	1	62568270	SM 32:1;2	C	T	T	2592	0.0480618	0.0315688	0.12802	4109	-0.0426936	0.0248067	0.0853171	0.0237933
rs10889344	1	62568270	SM 34:0;2	C	T	T	2171	0.0829317	0.034587	0.0165792	3627	-0.0302553	0.0264612	0.252955	0.00934649
rs10889344	1	62568270	SM 38:1;2	C	T	T	2592	0.0873876	0.0315362	0.00562797	4109	0.000148679	0.0248156	0.99522	0.0297085
rs144042353	1	62570458	Cer 40:2;2	A	G	A	1913	0.0595859	0.0369943	0.107414	3022	-0.0531013	0.0289021	0.0662669	0.0163786
rs144042353	1	62570458	Cer 42:1;2	A	G	A	2592	0.0726928	0.0315506	0.0213013	4109	-0.0213204	0.0248134	0.390264	0.0191711
rs144042353	1	62570458	PC 15:0;0_18:2;0	A	G	A	2309	-0.0262761	0.0333691	0.431105	3884	-0.136947	0.0254242	7.61184e-08	0.00833723
rs144042353	1	62570458	PC 16:0;0_18:0;0	A	G	A	2582	-0.015999	0.0316526	0.613281	4100	-0.120891	0.0247766	1.10532e-06	0.00906815
rs144042353	1	62570458	PC 16:0;0_18:2;0	A	G	A	2592	-0.0493172	0.0315681	0.118352	4109	-0.163635	0.0246839	3.81257e-11	0.00433436
rs144042353	1	62570458	PC 16:0;0_20:3;0	A	G	A	2592	-0.0287043	0.0315779	0.363436	4109	-0.107567	0.0247588	1.42914e-05	0.0493753
rs144042353	1	62570458	PC 16:1;0_18:2;0	A	G	A	2590	-0.0121148	0.0315893	0.701373	4102	-0.101168	0.024808	4.62826e-05	0.0266149
rs144042353	1	62570458	PC 18:1;0_18:2;0	A	G	A	2592	-0.0624327	0.0315591	0.0480034	4109	-0.147693	0.0247084	2.45946e-09	0.0334032
rs144042353	1	62570458	PC O-18:2;0/16:0;0	A	G	A	2585	0.00929299	0.0316698	0.769215	4100	-0.0716841	0.0248066	0.00387613	0.0441229
rs144042353	1	62570458	PE 16:0;0_20:4;0	A	G	A	2362	0.0315061	0.033297	0.344135	3865	-0.0541667	0.0256434	0.0347243	0.0414985
rs144042353	1	62570458	SM 32:1;2	A	G	A	2592	0.0480618	0.0315688	0.12802	4109	-0.0426936	0.0248067	0.0853171	0.0237933
rs144042353	1	62570458	SM 34:0;2	A	G	A	2171	0.0829317	0.034587	0.0165792	3627	-0.0302553	0.0264612	0.252955	0.00934649
rs144042353	1	62570458	SM 38:1;2	A	G	A	2592	0.0873876	0.0315362	0.00562797	4109	0.000148679	0.0248156	0.99522	0.0297085
rs116405518	1	62571136	Cer 40:2;2	A	G	G	1913	0.0595859	0.0369943	0.107414	3022	-0.0531013	0.0289021	0.0662669	0.0163786
rs116405518	1	62571136	Cer 42:1;2	A	G	G	2592	0.0726928	0.0315506	0.0213013	4109	-0.0213204	0.0248134	0.390264	0.0191711
rs116405518	1	62571136	PC 15:0;0_18:2;0	A	G	G	2309	-0.0262761	0.0333691	0.431105	3884	-0.136947	0.0254242	7.61184e-08	0.00833723
rs116405518	1	62571136	PC 16:0;0_18:0;0	A	G	G	2582	-0.015999	0.0316526	0.613281	4100	-0.120891	0.0247766	1.10532e-06	0.00906815
rs116405518	1	62571136	PC 16:0;0_18:2;0	A	G	G	2592	-0.0493172	0.0315681	0.118352	4109	-0.163635	0.0246839	3.81257e-11	0.00433436
rs116405518	1	62571136	PC 16:0;0_20:3;0	A	G	G	2592	-0.0287043	0.0315779	0.363436	4109	-0.107567	0.0247588	1.42914e-05	0.0493753
rs116405518	1	62571136	PC 16:1;0_18:2;0	A	G	G	2590	-0.0121148	0.0315893	0.701373	4102	-0.101168	0.024808	4.62826e-05	0.0266149
rs116405518	1	62571136	PC 18:1;0_18:2;0	A	G	G	2592	-0.0624327	0.0315591	0.0480034	4109	-0.147693	0.0247084	2.45946e-09	0.0334032
rs116405518	1	62571136	PC O-18:2;0/16:0;0	A	G	G	2585	0.00929299	0.0316698	0.769215	4100	-0.0716841	0.0248066	0.00387613	0.0441229
rs116405518	1	62571136	PE 16:0;0_20:4;0	A	G	G	2362	0.0315061	0.033297	0.344135	3865	-0.0541667	0.0256434	0.0347243	0.0414985
rs116405518	1	62571136	SM 32:1;2	A	G	G	2592	0.0480618	0.0315688	0.12802	4109	-0.0426936	0.0248067	0.0853171	0.0237933
rs116405518	1	62571136	SM 34:0;2	A	G	G	2171	0.0829317	0.034587	0.0165792	3627	-0.0302553	0.0264612	0.252955	0.00934649
rs116405518	1	62571136	SM 38:1;2	A	G	G	2592	0.0873876	0.0315362	0.00562797	4109	0.000148679	0.0248156	0.99522	0.0297085
rs12116574	1	62572166	Cer 40:2;2	T	C	T	1913	0.0595859	0.0369943	0.107414	3022	-0.0538619	0.0289247	0.0626806	0.0156984
rs12116574	1	62572166	Cer 42:1;2	T	C	T	2592	0.0726928	0.0315506	0.0213013	4109	-0.0213927	0.0248278	0.388934	0.0191054
rs12116574	1	62572166	PC 15:0;0_18:2;0	T	C	T	2309	-0.0262761	0.0333691	0.431105	3884	-0.138077	0.0254383	6.0499e-08	0.00771046
rs12116574	1	62572166	PC 16:0;0_18:0;0	T	C	T	2582	-0.015999	0.0316526	0.613281	4100	-0.121678	0.0247901	9.54251e-07	0.00857602
rs12116574	1	62572166	PC 16:0;0_18:2;0	T	C	T	2592	-0.0493172	0.0315681	0.118352	4109	-0.164052	0.0246977	3.48994e-11	0.00420257
rs12116574	1	62572166	PC 16:0;0_20:3;0	T	C	T	2592	-0.0287043	0.0315779	0.363436	4109	-0.108525	0.0247722	1.21136e-05	0.0467232
rs12116574	1	62572166	PC 16:1;0_18:2;0	T	C	T	2590	-0.0121148	0.0315893	0.701373	4102	-0.10189	0.0248218	4.12452e-05	0.0254422
rs12116574	1	62572166	PC 18:1;0_18:2;0	T	C	T	2592	-0.0624327	0.0315591	0.0480034	4109	-0.148238	0.0247221	2.19373e-09	0.0323265
rs12116574	1	62572166	PC O-18:2;0/16:0;0	T	C	T	2585	0.00929299	0.0316698	0.769215	4100	-0.0713869	0.0248213	0.00404781	0.0449543
rs12116574	1	62572166	PE 16:0;0_20:4;0	T	C	T	2362	0.0315061	0.033297	0.344135	3865	-0.053726	0.0256596	0.0363427	0.042606
rs12116574	1	62572166	PI 16:0;0_18:1;0	T	C	T	2583	-0.0252983	0.0316453	0.424112	4103	-0.104624	0.0247878	2.48737e-05	0.0484516
rs12116574	1	62572166	SM 32:1;2	T	C	T	2592	0.0480618	0.0315688	0.12802	4109	-0.043556	0.0248207	0.0793643	0.0225225
rs12116574	1	62572166	SM 34:0;2	T	C	T	2171	0.0829317	0.034587	0.0165792	3627	-0.0296553	0.0264789	0.262805	0.00974646
rs12116574	1	62572166	SM 38:1;2	T	C	T	2592	0.0873876	0.0315362	0.00562797	4109	-0.00093721	0.02483	0.969893	0.0277695
rs142666378	1	62572632	Cer 40:2;2	T	TGG	T	1913	0.0595859	0.0369943	0.107414	3022	-0.0531013	0.0289021	0.0662669	0.0163786
rs142666378	1	62572632	Cer 42:1;2	T	TGG	T	2592	0.0726928	0.0315506	0.0213013	4109	-0.0213204	0.0248134	0.390264	0.0191711
rs142666378	1	62572632	PC 15:0;0_18:2;0	T	TGG	T	2309	-0.0262761	0.0333691	0.431105	3884	-0.136947	0.0254242	7.61184e-08	0.00833723
rs142666378	1	62572632	PC 16:0;0_18:0;0	T	TGG	T	2582	-0.015999	0.0316526	0.613281	4100	-0.120891	0.0247766	1.10532e-06	0.00906815
rs142666378	1	62572632	PC 16:0;0_18:2;0	T	TGG	T	2592	-0.0493172	0.0315681	0.118352	4109	-0.163635	0.0246839	3.81257e-11	0.00433436
rs142666378	1	62572632	PC 16:0;0_20:3;0	T	TGG	T	2592	-0.0287043	0.0315779	0.363436	4109	-0.107567	0.0247588	1.42914e-05	0.0493753
rs142666378	1	62572632	PC 16:1;0_18:2;0	T	TGG	T	2590	-0.0121148	0.0315893	0.701373	4102	-0.101168	0.024808	4.62826e-05	0.0266149
rs142666378	1	62572632	PC 18:1;0_18:2;0	T	TGG	T	2592	-0.0624327	0.0315591	0.0480034	4109	-0.147693	0.0247084	2.45946e-09	0.0334032
rs142666378	1	62572632	PC O-18:2;0/16:0;0	T	TGG	T	2585	0.00929299	0.0316698	0.769215	4100	-0.0716841	0.0248066	0.00387613	0.0441229
rs142666378	1	62572632	PE 16:0;0_20:4;0	T	TGG	T	2362	0.0315061	0.033297	0.344135	3865	-0.0541667	0.0256434	0.0347243	0.0414985
rs142666378	1	62572632	SM 32:1;2	T	TGG	T	2592	0.0480618	0.0315688	0.12802	4109	-0.0426936	0.0248067	0.0853171	0.0237933
rs142666378	1	62572632	SM 34:0;2	T	TGG	T	2171	0.0829317	0.034587	0.0165792	3627	-0.0302553	0.0264612	0.252955	0.00934649
rs142666378	1	62572632	SM 38:1;2	T	TGG	T	2592	0.0873876	0.0315362	0.00562797	4109	0.000148679	0.0248156	0.99522	0.0297085
rs6696502	1	62573862	Cer 40:2;2	T	C	C	1913	0.0595859	0.0369943	0.107414	3022	-0.0531013	0.0289021	0.0662669	0.0163786
rs6696502	1	62573862	Cer 42:1;2	T	C	C	2592	0.0726928	0.0315506	0.0213013	4109	-0.0213204	0.0248134	0.390264	0.0191711
rs6696502	1	62573862	PC 15:0;0_18:2;0	T	C	C	2309	-0.0262761	0.0333691	0.431105	3884	-0.136947	0.0254242	7.61184e-08	0.00833723
rs6696502	1	62573862	PC 16:0;0_18:0;0	T	C	C	2582	-0.015999	0.0316526	0.613281	4100	-0.120891	0.0247766	1.10532e-06	0.00906815
rs6696502	1	62573862	PC 16:0;0_18:2;0	T	C	C	2592	-0.0493172	0.0315681	0.118352	4109	-0.163635	0.0246839	3.81257e-11	0.00433436
rs6696502	1	62573862	PC 16:0;0_20:3;0	T	C	C	2592	-0.0287043	0.0315779	0.363436	4109	-0.107567	0.0247588	1.42914e-05	0.0493753
rs6696502	1	62573862	PC 16:1;0_18:2;0	T	C	C	2590	-0.0121148	0.0315893	0.701373	4102	-0.101168	0.024808	4.62826e-05	0.0266149
rs6696502	1	62573862	PC 18:1;0_18:2;0	T	C	C	2592	-0.0624327	0.0315591	0.0480034	4109	-0.147693	0.0247084	2.45946e-09	0.0334032
rs6696502	1	62573862	PC O-18:2;0/16:0;0	T	C	C	2585	0.00929299	0.0316698	0.769215	4100	-0.0716841	0.0248066	0.00387613	0.0441229
rs6696502	1	62573862	PE 16:0;0_20:4;0	T	C	C	2362	0.0315061	0.033297	0.344135	3865	-0.0541667	0.0256434	0.0347243	0.0414985
rs6696502	1	62573862	SM 32:1;2	T	C	C	2592	0.0480618	0.0315688	0.12802	4109	-0.0426936	0.0248067	0.0853171	0.0237933
rs6696502	1	62573862	SM 34:0;2	T	C	C	2171	0.0829317	0.034587	0.0165792	3627	-0.0302553	0.0264612	0.252955	0.00934649
rs6696502	1	62573862	SM 38:1;2	T	C	C	2592	0.0873876	0.0315362	0.00562797	4109	0.000148679	0.0248156	0.99522	0.0297085
rs12038768	1	62575057	Cer 40:2;2	T	G	T	1913	0.0595859	0.0369943	0.107414	3022	-0.0538619	0.0289247	0.0626806	0.0156984
rs12038768	1	62575057	Cer 42:1;2	T	G	T	2592	0.0726928	0.0315506	0.0213013	4109	-0.0213927	0.0248278	0.388934	0.0191054
rs12038768	1	62575057	PC 15:0;0_18:2;0	T	G	T	2309	-0.0262761	0.0333691	0.431105	3884	-0.138077	0.0254383	6.0499e-08	0.00771046
rs12038768	1	62575057	PC 16:0;0_18:0;0	T	G	T	2582	-0.015999	0.0316526	0.613281	4100	-0.121678	0.0247901	9.54251e-07	0.00857602
rs12038768	1	62575057	PC 16:0;0_18:2;0	T	G	T	2592	-0.0493172	0.0315681	0.118352	4109	-0.164052	0.0246977	3.48994e-11	0.00420257
rs12038768	1	62575057	PC 16:0;0_20:3;0	T	G	T	2592	-0.0287043	0.0315779	0.363436	4109	-0.108525	0.0247722	1.21136e-05	0.0467232
rs12038768	1	62575057	PC 16:1;0_18:2;0	T	G	T	2590	-0.0121148	0.0315893	0.701373	4102	-0.10189	0.0248218	4.12452e-05	0.0254422
rs12038768	1	62575057	PC 18:1;0_18:2;0	T	G	T	2592	-0.0624327	0.0315591	0.0480034	4109	-0.148238	0.0247221	2.19373e-09	0.0323265
rs12038768	1	62575057	PC O-18:2;0/16:0;0	T	G	T	2585	0.00929299	0.0316698	0.769215	4100	-0.0713869	0.0248213	0.00404781	0.0449543
rs12038768	1	62575057	PE 16:0;0_20:4;0	T	G	T	2362	0.0315061	0.033297	0.344135	3865	-0.053726	0.0256596	0.0363427	0.042606
rs12038768	1	62575057	PI 16:0;0_18:1;0	T	G	T	2583	-0.0252983	0.0316453	0.424112	4103	-0.104624	0.0247878	2.48737e-05	0.0484516
rs12038768	1	62575057	SM 32:1;2	T	G	T	2592	0.0480618	0.0315688	0.12802	4109	-0.043556	0.0248207	0.0793643	0.0225225
rs12038768	1	62575057	SM 34:0;2	T	G	T	2171	0.0829317	0.034587	0.0165792	3627	-0.0296553	0.0264789	0.262805	0.00974646
rs12038768	1	62575057	SM 38:1;2	T	G	T	2592	0.0873876	0.0315362	0.00562797	4109	-0.00093721	0.02483	0.969893	0.0277695
rs11207990	1	62575415	Cer 40:2;2	C	T	T	1913	0.0595859	0.0369943	0.107414	3022	-0.0531013	0.0289021	0.0662669	0.0163786
rs11207990	1	62575415	Cer 42:1;2	C	T	T	2592	0.0726928	0.0315506	0.0213013	4109	-0.0213204	0.0248134	0.390264	0.0191711
rs11207990	1	62575415	PC 15:0;0_18:2;0	C	T	T	2309	-0.0262761	0.0333691	0.431105	3884	-0.136947	0.0254242	7.61184e-08	0.00833723
rs11207990	1	62575415	PC 16:0;0_18:0;0	C	T	T	2582	-0.015999	0.0316526	0.613281	4100	-0.120891	0.0247766	1.10532e-06	0.00906815
rs11207990	1	62575415	PC 16:0;0_18:2;0	C	T	T	2592	-0.0493172	0.0315681	0.118352	4109	-0.163635	0.0246839	3.81257e-11	0.00433436
rs11207990	1	62575415	PC 16:0;0_20:3;0	C	T	T	2592	-0.0287043	0.0315779	0.363436	4109	-0.107567	0.0247588	1.42914e-05	0.0493753
rs11207990	1	62575415	PC 16:1;0_18:2;0	C	T	T	2590	-0.0121148	0.0315893	0.701373	4102	-0.101168	0.024808	4.62826e-05	0.0266149
rs11207990	1	62575415	PC 18:1;0_18:2;0	C	T	T	2592	-0.0624327	0.0315591	0.0480034	4109	-0.147693	0.0247084	2.45946e-09	0.0334032
rs11207990	1	62575415	PC O-18:2;0/16:0;0	C	T	T	2585	0.00929299	0.0316698	0.769215	4100	-0.0716841	0.0248066	0.00387613	0.0441229
rs11207990	1	62575415	PE 16:0;0_20:4;0	C	T	T	2362	0.0315061	0.033297	0.344135	3865	-0.0541667	0.0256434	0.0347243	0.0414985
rs11207990	1	62575415	SM 32:1;2	C	T	T	2592	0.0480618	0.0315688	0.12802	4109	-0.0426936	0.0248067	0.0853171	0.0237933
rs11207990	1	62575415	SM 34:0;2	C	T	T	2171	0.0829317	0.034587	0.0165792	3627	-0.0302553	0.0264612	0.252955	0.00934649
rs11207990	1	62575415	SM 38:1;2	C	T	T	2592	0.0873876	0.0315362	0.00562797	4109	0.000148679	0.0248156	0.99522	0.0297085
rs11207992	1	62576129	Cer 40:2;2	G	T	G	1913	0.0595859	0.0369943	0.107414	3022	-0.0538619	0.0289247	0.0626806	0.0156984
rs11207992	1	62576129	Cer 42:1;2	G	T	G	2592	0.0726928	0.0315506	0.0213013	4109	-0.0213927	0.0248278	0.388934	0.0191054
rs11207992	1	62576129	PC 15:0;0_18:2;0	G	T	G	2309	-0.0262761	0.0333691	0.431105	3884	-0.138077	0.0254383	6.0499e-08	0.00771046
rs11207992	1	62576129	PC 16:0;0_18:0;0	G	T	G	2582	-0.015999	0.0316526	0.613281	4100	-0.121678	0.0247901	9.54251e-07	0.00857602
rs11207992	1	62576129	PC 16:0;0_18:2;0	G	T	G	2592	-0.0493172	0.0315681	0.118352	4109	-0.164052	0.0246977	3.48994e-11	0.00420257
rs11207992	1	62576129	PC 16:0;0_20:3;0	G	T	G	2592	-0.0287043	0.0315779	0.363436	4109	-0.108525	0.0247722	1.21136e-05	0.0467232
rs11207992	1	62576129	PC 16:1;0_18:2;0	G	T	G	2590	-0.0121148	0.0315893	0.701373	4102	-0.10189	0.0248218	4.12452e-05	0.0254422
rs11207992	1	62576129	PC 18:1;0_18:2;0	G	T	G	2592	-0.0624327	0.0315591	0.0480034	4109	-0.148238	0.0247221	2.19373e-09	0.0323265
rs11207992	1	62576129	PC O-18:2;0/16:0;0	G	T	G	2585	0.00929299	0.0316698	0.769215	4100	-0.0713869	0.0248213	0.00404781	0.0449543
rs11207992	1	62576129	PE 16:0;0_20:4;0	G	T	G	2362	0.0315061	0.033297	0.344135	3865	-0.053726	0.0256596	0.0363427	0.042606
rs11207992	1	62576129	PI 16:0;0_18:1;0	G	T	G	2583	-0.0252983	0.0316453	0.424112	4103	-0.104624	0.0247878	2.48737e-05	0.0484516
rs11207992	1	62576129	SM 32:1;2	G	T	G	2592	0.0480618	0.0315688	0.12802	4109	-0.043556	0.0248207	0.0793643	0.0225225
rs11207992	1	62576129	SM 34:0;2	G	T	G	2171	0.0829317	0.034587	0.0165792	3627	-0.0296553	0.0264789	0.262805	0.00974646
rs11207992	1	62576129	SM 38:1;2	G	T	G	2592	0.0873876	0.0315362	0.00562797	4109	-0.00093721	0.02483	0.969893	0.0277695
rs1472257	1	62576455	Cer 40:2;2	G	A	A	1913	0.0595859	0.0369943	0.107414	3022	-0.0531013	0.0289021	0.0662669	0.0163786
rs1472257	1	62576455	Cer 42:1;2	G	A	A	2592	0.0726928	0.0315506	0.0213013	4109	-0.0213204	0.0248134	0.390264	0.0191711
rs1472257	1	62576455	PC 15:0;0_18:2;0	G	A	A	2309	-0.0262761	0.0333691	0.431105	3884	-0.136947	0.0254242	7.61184e-08	0.00833723
rs1472257	1	62576455	PC 16:0;0_18:0;0	G	A	A	2582	-0.015999	0.0316526	0.613281	4100	-0.120891	0.0247766	1.10532e-06	0.00906815
rs1472257	1	62576455	PC 16:0;0_18:2;0	G	A	A	2592	-0.0493172	0.0315681	0.118352	4109	-0.163635	0.0246839	3.81257e-11	0.00433436
rs1472257	1	62576455	PC 16:0;0_20:3;0	G	A	A	2592	-0.0287043	0.0315779	0.363436	4109	-0.107567	0.0247588	1.42914e-05	0.0493753
rs1472257	1	62576455	PC 16:1;0_18:2;0	G	A	A	2590	-0.0121148	0.0315893	0.701373	4102	-0.101168	0.024808	4.62826e-05	0.0266149
rs1472257	1	62576455	PC 18:1;0_18:2;0	G	A	A	2592	-0.0624327	0.0315591	0.0480034	4109	-0.147693	0.0247084	2.45946e-09	0.0334032
rs1472257	1	62576455	PC O-18:2;0/16:0;0	G	A	A	2585	0.00929299	0.0316698	0.769215	4100	-0.0716841	0.0248066	0.00387613	0.0441229
rs1472257	1	62576455	PE 16:0;0_20:4;0	G	A	A	2362	0.0315061	0.033297	0.344135	3865	-0.0541667	0.0256434	0.0347243	0.0414985
rs1472257	1	62576455	SM 32:1;2	G	A	A	2592	0.0480618	0.0315688	0.12802	4109	-0.0426936	0.0248067	0.0853171	0.0237933
rs1472257	1	62576455	SM 34:0;2	G	A	A	2171	0.0829317	0.034587	0.0165792	3627	-0.0302553	0.0264612	0.252955	0.00934649
rs1472257	1	62576455	SM 38:1;2	G	A	A	2592	0.0873876	0.0315362	0.00562797	4109	0.000148679	0.0248156	0.99522	0.0297085
rs10789116	1	62577067	Cer 40:2;2	G	A	G	1913	0.0595859	0.0369943	0.107414	3022	-0.0538619	0.0289247	0.0626806	0.0156984
rs10789116	1	62577067	Cer 42:1;2	G	A	G	2592	0.0726928	0.0315506	0.0213013	4109	-0.0213927	0.0248278	0.388934	0.0191054
rs10789116	1	62577067	PC 15:0;0_18:2;0	G	A	G	2309	-0.0262761	0.0333691	0.431105	3884	-0.138077	0.0254383	6.0499e-08	0.00771046
rs10789116	1	62577067	PC 16:0;0_18:0;0	G	A	G	2582	-0.015999	0.0316526	0.613281	4100	-0.121678	0.0247901	9.54251e-07	0.00857602
rs10789116	1	62577067	PC 16:0;0_18:2;0	G	A	G	2592	-0.0493172	0.0315681	0.118352	4109	-0.164052	0.0246977	3.48994e-11	0.00420257
rs10789116	1	62577067	PC 16:0;0_20:3;0	G	A	G	2592	-0.0287043	0.0315779	0.363436	4109	-0.108525	0.0247722	1.21136e-05	0.0467232
rs10789116	1	62577067	PC 16:1;0_18:2;0	G	A	G	2590	-0.0121148	0.0315893	0.701373	4102	-0.10189	0.0248218	4.12452e-05	0.0254422
rs10789116	1	62577067	PC 18:1;0_18:2;0	G	A	G	2592	-0.0624327	0.0315591	0.0480034	4109	-0.148238	0.0247221	2.19373e-09	0.0323265
rs10789116	1	62577067	PC O-18:2;0/16:0;0	G	A	G	2585	0.00929299	0.0316698	0.769215	4100	-0.0713869	0.0248213	0.00404781	0.0449543
rs10789116	1	62577067	PE 16:0;0_20:4;0	G	A	G	2362	0.0315061	0.033297	0.344135	3865	-0.053726	0.0256596	0.0363427	0.042606
rs10789116	1	62577067	PI 16:0;0_18:1;0	G	A	G	2583	-0.0252983	0.0316453	0.424112	4103	-0.104624	0.0247878	2.48737e-05	0.0484516
rs10789116	1	62577067	SM 32:1;2	G	A	G	2592	0.0480618	0.0315688	0.12802	4109	-0.043556	0.0248207	0.0793643	0.0225225
rs10789116	1	62577067	SM 34:0;2	G	A	G	2171	0.0829317	0.034587	0.0165792	3627	-0.0296553	0.0264789	0.262805	0.00974646
rs10789116	1	62577067	SM 38:1;2	G	A	G	2592	0.0873876	0.0315362	0.00562797	4109	-0.00093721	0.02483	0.969893	0.0277695
rs1748201	1	62579835	Cer 40:2;2	C	A	A	1913	0.0595859	0.0369943	0.107414	3022	-0.0531013	0.0289021	0.0662669	0.0163786
rs1748201	1	62579835	Cer 42:1;2	C	A	A	2592	0.0726928	0.0315506	0.0213013	4109	-0.0213204	0.0248134	0.390264	0.0191711
rs1748201	1	62579835	PC 15:0;0_18:2;0	C	A	A	2309	-0.0262761	0.0333691	0.431105	3884	-0.136947	0.0254242	7.61184e-08	0.00833723
rs1748201	1	62579835	PC 16:0;0_18:0;0	C	A	A	2582	-0.015999	0.0316526	0.613281	4100	-0.120891	0.0247766	1.10532e-06	0.00906815
rs1748201	1	62579835	PC 16:0;0_18:2;0	C	A	A	2592	-0.0493172	0.0315681	0.118352	4109	-0.163635	0.0246839	3.81257e-11	0.00433436
rs1748201	1	62579835	PC 16:0;0_20:3;0	C	A	A	2592	-0.0287043	0.0315779	0.363436	4109	-0.107567	0.0247588	1.42914e-05	0.0493753
rs1748201	1	62579835	PC 16:1;0_18:2;0	C	A	A	2590	-0.0121148	0.0315893	0.701373	4102	-0.101168	0.024808	4.62826e-05	0.0266149
rs1748201	1	62579835	PC 18:1;0_18:2;0	C	A	A	2592	-0.0624327	0.0315591	0.0480034	4109	-0.147693	0.0247084	2.45946e-09	0.0334032
rs1748201	1	62579835	PC O-18:2;0/16:0;0	C	A	A	2585	0.00929299	0.0316698	0.769215	4100	-0.0716841	0.0248066	0.00387613	0.0441229
rs1748201	1	62579835	PE 16:0;0_20:4;0	C	A	A	2362	0.0315061	0.033297	0.344135	3865	-0.0541667	0.0256434	0.0347243	0.0414985
rs1748201	1	62579835	SM 32:1;2	C	A	A	2592	0.0480618	0.0315688	0.12802	4109	-0.0426936	0.0248067	0.0853171	0.0237933
rs1748201	1	62579835	SM 34:0;2	C	A	A	2171	0.0829317	0.034587	0.0165792	3627	-0.0302553	0.0264612	0.252955	0.00934649
rs1748201	1	62579835	SM 38:1;2	C	A	A	2592	0.0873876	0.0315362	0.00562797	4109	0.000148679	0.0248156	0.99522	0.0297085
rs1748200	1	62580368	Cer 40:2;2	C	T	T	1913	0.0595859	0.0369943	0.107414	3022	-0.0531013	0.0289021	0.0662669	0.0163786
rs1748200	1	62580368	Cer 42:1;2	C	T	T	2592	0.0726928	0.0315506	0.0213013	4109	-0.0213204	0.0248134	0.390264	0.0191711
rs1748200	1	62580368	PC 15:0;0_18:2;0	C	T	T	2309	-0.0262761	0.0333691	0.431105	3884	-0.136947	0.0254242	7.61184e-08	0.00833723
rs1748200	1	62580368	PC 16:0;0_18:0;0	C	T	T	2582	-0.015999	0.0316526	0.613281	4100	-0.120891	0.0247766	1.10532e-06	0.00906815
rs1748200	1	62580368	PC 16:0;0_18:2;0	C	T	T	2592	-0.0493172	0.0315681	0.118352	4109	-0.163635	0.0246839	3.81257e-11	0.00433436
rs1748200	1	62580368	PC 16:0;0_20:3;0	C	T	T	2592	-0.0287043	0.0315779	0.363436	4109	-0.107567	0.0247588	1.42914e-05	0.0493753
rs1748200	1	62580368	PC 16:1;0_18:2;0	C	T	T	2590	-0.0121148	0.0315893	0.701373	4102	-0.101168	0.024808	4.62826e-05	0.0266149
rs1748200	1	62580368	PC 18:1;0_18:2;0	C	T	T	2592	-0.0624327	0.0315591	0.0480034	4109	-0.147693	0.0247084	2.45946e-09	0.0334032
rs1748200	1	62580368	PC O-18:2;0/16:0;0	C	T	T	2585	0.00929299	0.0316698	0.769215	4100	-0.0716841	0.0248066	0.00387613	0.0441229
rs1748200	1	62580368	PE 16:0;0_20:4;0	C	T	T	2362	0.0315061	0.033297	0.344135	3865	-0.0541667	0.0256434	0.0347243	0.0414985
rs1748200	1	62580368	SM 32:1;2	C	T	T	2592	0.0480618	0.0315688	0.12802	4109	-0.0426936	0.0248067	0.0853171	0.0237933
rs1748200	1	62580368	SM 34:0;2	C	T	T	2171	0.0829317	0.034587	0.0165792	3627	-0.0302553	0.0264612	0.252955	0.00934649
rs1748200	1	62580368	SM 38:1;2	C	T	T	2592	0.0873876	0.0315362	0.00562797	4109	0.000148679	0.0248156	0.99522	0.0297085
rs1629122	1	62580907	Cer 40:2;2	A	C	C	1913	0.0595859	0.0369943	0.107414	3022	-0.0531013	0.0289021	0.0662669	0.0163786
rs1629122	1	62580907	Cer 42:1;2	A	C	C	2592	0.0726928	0.0315506	0.0213013	4109	-0.0213204	0.0248134	0.390264	0.0191711
rs1629122	1	62580907	PC 15:0;0_18:2;0	A	C	C	2309	-0.0262761	0.0333691	0.431105	3884	-0.136947	0.0254242	7.61184e-08	0.00833723
rs1629122	1	62580907	PC 16:0;0_18:0;0	A	C	C	2582	-0.015999	0.0316526	0.613281	4100	-0.120891	0.0247766	1.10532e-06	0.00906815
rs1629122	1	62580907	PC 16:0;0_18:2;0	A	C	C	2592	-0.0493172	0.0315681	0.118352	4109	-0.163635	0.0246839	3.81257e-11	0.00433436
rs1629122	1	62580907	PC 16:0;0_20:3;0	A	C	C	2592	-0.0287043	0.0315779	0.363436	4109	-0.107567	0.0247588	1.42914e-05	0.0493753
rs1629122	1	62580907	PC 16:1;0_18:2;0	A	C	C	2590	-0.0121148	0.0315893	0.701373	4102	-0.101168	0.024808	4.62826e-05	0.0266149
rs1629122	1	62580907	PC 18:1;0_18:2;0	A	C	C	2592	-0.0624327	0.0315591	0.0480034	4109	-0.147693	0.0247084	2.45946e-09	0.0334032
rs1629122	1	62580907	PC O-18:2;0/16:0;0	A	C	C	2585	0.00929299	0.0316698	0.769215	4100	-0.0716841	0.0248066	0.00387613	0.0441229
rs1629122	1	62580907	PE 16:0;0_20:4;0	A	C	C	2362	0.0315061	0.033297	0.344135	3865	-0.0541667	0.0256434	0.0347243	0.0414985
rs1629122	1	62580907	SM 32:1;2	A	C	C	2592	0.0480618	0.0315688	0.12802	4109	-0.0426936	0.0248067	0.0853171	0.0237933
rs1629122	1	62580907	SM 34:0;2	A	C	C	2171	0.0829317	0.034587	0.0165792	3627	-0.0302553	0.0264612	0.252955	0.00934649
rs1629122	1	62580907	SM 38:1;2	A	C	C	2592	0.0873876	0.0315362	0.00562797	4109	0.000148679	0.0248156	0.99522	0.0297085
rs11207995	1	62583880	Cer 40:2;2	C	A	C	1913	0.0595859	0.0369943	0.107414	3022	-0.0538619	0.0289247	0.0626806	0.0156984
rs11207995	1	62583880	Cer 42:1;2	C	A	C	2592	0.0726928	0.0315506	0.0213013	4109	-0.0213927	0.0248278	0.388934	0.0191054
rs11207995	1	62583880	PC 15:0;0_18:2;0	C	A	C	2309	-0.0262761	0.0333691	0.431105	3884	-0.138077	0.0254383	6.0499e-08	0.00771046
rs11207995	1	62583880	PC 16:0;0_18:0;0	C	A	C	2582	-0.015999	0.0316526	0.613281	4100	-0.121678	0.0247901	9.54251e-07	0.00857602
rs11207995	1	62583880	PC 16:0;0_18:2;0	C	A	C	2592	-0.0493172	0.0315681	0.118352	4109	-0.164052	0.0246977	3.48994e-11	0.00420257
rs11207995	1	62583880	PC 16:0;0_20:3;0	C	A	C	2592	-0.0287043	0.0315779	0.363436	4109	-0.108525	0.0247722	1.21136e-05	0.0467232
rs11207995	1	62583880	PC 16:1;0_18:2;0	C	A	C	2590	-0.0121148	0.0315893	0.701373	4102	-0.10189	0.0248218	4.12452e-05	0.0254422
rs11207995	1	62583880	PC 18:1;0_18:2;0	C	A	C	2592	-0.0624327	0.0315591	0.0480034	4109	-0.148238	0.0247221	2.19373e-09	0.0323265
rs11207995	1	62583880	PC O-18:2;0/16:0;0	C	A	C	2585	0.00929299	0.0316698	0.769215	4100	-0.0713869	0.0248213	0.00404781	0.0449543
rs11207995	1	62583880	PE 16:0;0_20:4;0	C	A	C	2362	0.0315061	0.033297	0.344135	3865	-0.053726	0.0256596	0.0363427	0.042606
rs11207995	1	62583880	PI 16:0;0_18:1;0	C	A	C	2583	-0.0252983	0.0316453	0.424112	4103	-0.104624	0.0247878	2.48737e-05	0.0484516
rs11207995	1	62583880	SM 32:1;2	C	A	C	2592	0.0480618	0.0315688	0.12802	4109	-0.043556	0.0248207	0.0793643	0.0225225
rs11207995	1	62583880	SM 34:0;2	C	A	C	2171	0.0829317	0.034587	0.0165792	3627	-0.0296553	0.0264789	0.262805	0.00974646
rs11207995	1	62583880	SM 38:1;2	C	A	C	2592	0.0873876	0.0315362	0.00562797	4109	-0.00093721	0.02483	0.969893	0.0277695
rs1748195	1	62583922	Cer 40:2;2	G	C	G	1913	0.0595859	0.0369943	0.107414	3022	-0.0531037	0.0289017	0.0662504	0.0163758
rs1748195	1	62583922	Cer 42:1;2	G	C	G	2592	0.0726928	0.0315506	0.0213013	4109	-0.0213341	0.0248131	0.389955	0.019153
rs1748195	1	62583922	PC 15:0;0_18:2;0	G	C	G	2309	-0.0262761	0.0333691	0.431105	3884	-0.136952	0.0254239	7.60059e-08	0.00833401
rs1748195	1	62583922	PC 16:0;0_18:0;0	G	C	G	2582	-0.015999	0.0316526	0.613281	4100	-0.120898	0.0247763	1.10355e-06	0.00906322
rs1748195	1	62583922	PC 16:0;0_18:2;0	G	C	G	2592	-0.0493172	0.0315681	0.118352	4109	-0.163642	0.0246836	3.80386e-11	0.0043318
rs1748195	1	62583922	PC 16:0;0_20:3;0	G	C	G	2592	-0.0287043	0.0315779	0.363436	4109	-0.107578	0.0247585	1.42585e-05	0.0493426
rs1748195	1	62583922	PC 16:1;0_18:2;0	G	C	G	2590	-0.0121148	0.0315893	0.701373	4102	-0.101154	0.0248077	4.63792e-05	0.026638
rs1748195	1	62583922	PC 18:1;0_18:2;0	G	C	G	2592	-0.0624327	0.0315591	0.0480034	4109	-0.147688	0.0247081	2.46138e-09	0.0334128
rs1748195	1	62583922	PC O-18:2;0/16:0;0	G	C	G	2585	0.00929299	0.0316698	0.769215	4100	-0.0716898	0.0248063	0.00387288	0.044107
rs1748195	1	62583922	PE 16:0;0_20:4;0	G	C	G	2362	0.0315061	0.033297	0.344135	3865	-0.0541838	0.0256432	0.0346656	0.0414572
rs1748195	1	62583922	SM 32:1;2	G	C	G	2592	0.0480618	0.0315688	0.12802	4109	-0.0426798	0.0248064	0.0854145	0.0238139
rs1748195	1	62583922	SM 34:0;2	G	C	G	2171	0.0829317	0.034587	0.0165792	3627	-0.0302571	0.0264609	0.252921	0.00934507
rs1748195	1	62583922	SM 38:1;2	G	C	G	2592	0.0873876	0.0315362	0.00562797	4109	0.000153149	0.0248154	0.995076	0.0297163
rs12042319	1	62584148	Cer 40:2;2	A	G	A	1913	0.0595859	0.0369943	0.107414	3022	-0.0538619	0.0289247	0.0626806	0.0156984
rs12042319	1	62584148	Cer 42:1;2	A	G	A	2592	0.0726928	0.0315506	0.0213013	4109	-0.0213927	0.0248278	0.388934	0.0191054
rs12042319	1	62584148	PC 15:0;0_18:2;0	A	G	A	2309	-0.0262761	0.0333691	0.431105	3884	-0.138077	0.0254383	6.0499e-08	0.00771046
rs12042319	1	62584148	PC 16:0;0_18:0;0	A	G	A	2582	-0.015999	0.0316526	0.613281	4100	-0.121678	0.0247901	9.54251e-07	0.00857602
rs12042319	1	62584148	PC 16:0;0_18:2;0	A	G	A	2592	-0.0493172	0.0315681	0.118352	4109	-0.164052	0.0246977	3.48994e-11	0.00420257
rs12042319	1	62584148	PC 16:0;0_20:3;0	A	G	A	2592	-0.0287043	0.0315779	0.363436	4109	-0.108525	0.0247722	1.21136e-05	0.0467232
rs12042319	1	62584148	PC 16:1;0_18:2;0	A	G	A	2590	-0.0121148	0.0315893	0.701373	4102	-0.10189	0.0248218	4.12452e-05	0.0254422
rs12042319	1	62584148	PC 18:1;0_18:2;0	A	G	A	2592	-0.0624327	0.0315591	0.0480034	4109	-0.148238	0.0247221	2.19373e-09	0.0323265
rs12042319	1	62584148	PC O-18:2;0/16:0;0	A	G	A	2585	0.00929299	0.0316698	0.769215	4100	-0.0713869	0.0248213	0.00404781	0.0449543
rs12042319	1	62584148	PE 16:0;0_20:4;0	A	G	A	2362	0.0315061	0.033297	0.344135	3865	-0.053726	0.0256596	0.0363427	0.042606
rs12042319	1	62584148	PI 16:0;0_18:1;0	A	G	A	2583	-0.0252983	0.0316453	0.424112	4103	-0.104624	0.0247878	2.48737e-05	0.0484516
rs12042319	1	62584148	SM 32:1;2	A	G	A	2592	0.0480618	0.0315688	0.12802	4109	-0.043556	0.0248207	0.0793643	0.0225225
rs12042319	1	62584148	SM 34:0;2	A	G	A	2171	0.0829317	0.034587	0.0165792	3627	-0.0296553	0.0264789	0.262805	0.00974646
rs12042319	1	62584148	SM 38:1;2	A	G	A	2592	0.0873876	0.0315362	0.00562797	4109	-0.00093721	0.02483	0.969893	0.0277695
rs3850634	1	62584927	Cer 40:2;2	G	T	G	1913	0.0595859	0.0369943	0.107414	3022	-0.0538619	0.0289247	0.0626806	0.0156984
rs3850634	1	62584927	Cer 42:1;2	G	T	G	2592	0.0726928	0.0315506	0.0213013	4109	-0.0213927	0.0248278	0.388934	0.0191054
rs3850634	1	62584927	PC 15:0;0_18:2;0	G	T	G	2309	-0.0262761	0.0333691	0.431105	3884	-0.138077	0.0254383	6.0499e-08	0.00771046
rs3850634	1	62584927	PC 16:0;0_18:0;0	G	T	G	2582	-0.015999	0.0316526	0.613281	4100	-0.121678	0.0247901	9.54251e-07	0.00857602
rs3850634	1	62584927	PC 16:0;0_18:2;0	G	T	G	2592	-0.0493172	0.0315681	0.118352	4109	-0.164052	0.0246977	3.48994e-11	0.00420257
rs3850634	1	62584927	PC 16:0;0_20:3;0	G	T	G	2592	-0.0287043	0.0315779	0.363436	4109	-0.108525	0.0247722	1.21136e-05	0.0467232
rs3850634	1	62584927	PC 16:1;0_18:2;0	G	T	G	2590	-0.0121148	0.0315893	0.701373	4102	-0.10189	0.0248218	4.12452e-05	0.0254422
rs3850634	1	62584927	PC 18:1;0_18:2;0	G	T	G	2592	-0.0624327	0.0315591	0.0480034	4109	-0.148238	0.0247221	2.19373e-09	0.0323265
rs3850634	1	62584927	PC O-18:2;0/16:0;0	G	T	G	2585	0.00929299	0.0316698	0.769215	4100	-0.0713869	0.0248213	0.00404781	0.0449543
rs3850634	1	62584927	PE 16:0;0_20:4;0	G	T	G	2362	0.0315061	0.033297	0.344135	3865	-0.053726	0.0256596	0.0363427	0.042606
rs3850634	1	62584927	PI 16:0;0_18:1;0	G	T	G	2583	-0.0252983	0.0316453	0.424112	4103	-0.104624	0.0247878	2.48737e-05	0.0484516
rs3850634	1	62584927	SM 32:1;2	G	T	G	2592	0.0480618	0.0315688	0.12802	4109	-0.043556	0.0248207	0.0793643	0.0225225
rs3850634	1	62584927	SM 34:0;2	G	T	G	2171	0.0829317	0.034587	0.0165792	3627	-0.0296553	0.0264789	0.262805	0.00974646
rs3850634	1	62584927	SM 38:1;2	G	T	G	2592	0.0873876	0.0315362	0.00562797	4109	-0.00093721	0.02483	0.969893	0.0277695
rs11207996	1	62589799	Cer 40:2;2	A	G	A	1913	0.0595859	0.0369943	0.107414	3022	-0.0538619	0.0289247	0.0626806	0.0156984
rs11207996	1	62589799	Cer 42:1;2	A	G	A	2592	0.0726928	0.0315506	0.0213013	4109	-0.0213927	0.0248278	0.388934	0.0191054
rs11207996	1	62589799	PC 15:0;0_18:2;0	A	G	A	2309	-0.0262761	0.0333691	0.431105	3884	-0.138077	0.0254383	6.0499e-08	0.00771046
rs11207996	1	62589799	PC 16:0;0_18:0;0	A	G	A	2582	-0.015999	0.0316526	0.613281	4100	-0.121678	0.0247901	9.54251e-07	0.00857602
rs11207996	1	62589799	PC 16:0;0_18:2;0	A	G	A	2592	-0.0493172	0.0315681	0.118352	4109	-0.164052	0.0246977	3.48994e-11	0.00420257
rs11207996	1	62589799	PC 16:0;0_20:3;0	A	G	A	2592	-0.0287043	0.0315779	0.363436	4109	-0.108525	0.0247722	1.21136e-05	0.0467232
rs11207996	1	62589799	PC 16:1;0_18:2;0	A	G	A	2590	-0.0121148	0.0315893	0.701373	4102	-0.10189	0.0248218	4.12452e-05	0.0254422
rs11207996	1	62589799	PC 18:1;0_18:2;0	A	G	A	2592	-0.0624327	0.0315591	0.0480034	4109	-0.148238	0.0247221	2.19373e-09	0.0323265
rs11207996	1	62589799	PC O-18:2;0/16:0;0	A	G	A	2585	0.00929299	0.0316698	0.769215	4100	-0.0713869	0.0248213	0.00404781	0.0449543
rs11207996	1	62589799	PE 16:0;0_20:4;0	A	G	A	2362	0.0315061	0.033297	0.344135	3865	-0.053726	0.0256596	0.0363427	0.042606
rs11207996	1	62589799	PI 16:0;0_18:1;0	A	G	A	2583	-0.0252983	0.0316453	0.424112	4103	-0.104624	0.0247878	2.48737e-05	0.0484516
rs11207996	1	62589799	SM 32:1;2	A	G	A	2592	0.0480618	0.0315688	0.12802	4109	-0.043556	0.0248207	0.0793643	0.0225225
rs11207996	1	62589799	SM 34:0;2	A	G	A	2171	0.0829317	0.034587	0.0165792	3627	-0.0296553	0.0264789	0.262805	0.00974646
rs11207996	1	62589799	SM 38:1;2	A	G	A	2592	0.0873876	0.0315362	0.00562797	4109	-0.00093721	0.02483	0.969893	0.0277695
rs1748197	1	62590441	Cer 40:2;2	A	G	A	1913	0.0595859	0.0369943	0.107414	3022	-0.0538619	0.0289247	0.0626806	0.0156984
rs1748197	1	62590441	Cer 42:1;2	A	G	A	2592	0.0726928	0.0315506	0.0213013	4109	-0.0213927	0.0248278	0.388934	0.0191054
rs1748197	1	62590441	PC 15:0;0_18:2;0	A	G	A	2309	-0.0262761	0.0333691	0.431105	3884	-0.138077	0.0254383	6.0499e-08	0.00771046
rs1748197	1	62590441	PC 16:0;0_18:0;0	A	G	A	2582	-0.015999	0.0316526	0.613281	4100	-0.121678	0.0247901	9.54251e-07	0.00857602
rs1748197	1	62590441	PC 16:0;0_18:2;0	A	G	A	2592	-0.0493172	0.0315681	0.118352	4109	-0.164052	0.0246977	3.48994e-11	0.00420257
rs1748197	1	62590441	PC 16:0;0_20:3;0	A	G	A	2592	-0.0287043	0.0315779	0.363436	4109	-0.108525	0.0247722	1.21136e-05	0.0467232
rs1748197	1	62590441	PC 16:1;0_18:2;0	A	G	A	2590	-0.0121148	0.0315893	0.701373	4102	-0.10189	0.0248218	4.12452e-05	0.0254422
rs1748197	1	62590441	PC 18:1;0_18:2;0	A	G	A	2592	-0.0624327	0.0315591	0.0480034	4109	-0.148238	0.0247221	2.19373e-09	0.0323265
rs1748197	1	62590441	PC O-18:2;0/16:0;0	A	G	A	2585	0.00929299	0.0316698	0.769215	4100	-0.0713869	0.0248213	0.00404781	0.0449543
rs1748197	1	62590441	PE 16:0;0_20:4;0	A	G	A	2362	0.0315061	0.033297	0.344135	3865	-0.053726	0.0256596	0.0363427	0.042606
rs1748197	1	62590441	PI 16:0;0_18:1;0	A	G	A	2583	-0.0252983	0.0316453	0.424112	4103	-0.104624	0.0247878	2.48737e-05	0.0484516
rs1748197	1	62590441	SM 32:1;2	A	G	A	2592	0.0480618	0.0315688	0.12802	4109	-0.043556	0.0248207	0.0793643	0.0225225
rs1748197	1	62590441	SM 34:0;2	A	G	A	2171	0.0829317	0.034587	0.0165792	3627	-0.0296553	0.0264789	0.262805	0.00974646
rs1748197	1	62590441	SM 38:1;2	A	G	A	2592	0.0873876	0.0315362	0.00562797	4109	-0.00093721	0.02483	0.969893	0.0277695
rs2366636	1	62590999	Cer 40:2;2	A	G	A	1913	0.0595859	0.0369943	0.107414	3022	-0.0538619	0.0289247	0.0626806	0.0156984
rs2366636	1	62590999	Cer 42:1;2	A	G	A	2592	0.0726928	0.0315506	0.0213013	4109	-0.0213927	0.0248278	0.388934	0.0191054
rs2366636	1	62590999	PC 15:0;0_18:2;0	A	G	A	2309	-0.0262761	0.0333691	0.431105	3884	-0.138077	0.0254383	6.0499e-08	0.00771046
rs2366636	1	62590999	PC 16:0;0_18:0;0	A	G	A	2582	-0.015999	0.0316526	0.613281	4100	-0.121678	0.0247901	9.54251e-07	0.00857602
rs2366636	1	62590999	PC 16:0;0_18:2;0	A	G	A	2592	-0.0493172	0.0315681	0.118352	4109	-0.164052	0.0246977	3.48994e-11	0.00420257
rs2366636	1	62590999	PC 16:0;0_20:3;0	A	G	A	2592	-0.0287043	0.0315779	0.363436	4109	-0.108525	0.0247722	1.21136e-05	0.0467232
rs2366636	1	62590999	PC 16:1;0_18:2;0	A	G	A	2590	-0.0121148	0.0315893	0.701373	4102	-0.10189	0.0248218	4.12452e-05	0.0254422
rs2366636	1	62590999	PC 18:1;0_18:2;0	A	G	A	2592	-0.0624327	0.0315591	0.0480034	4109	-0.148238	0.0247221	2.19373e-09	0.0323265
rs2366636	1	62590999	PC O-18:2;0/16:0;0	A	G	A	2585	0.00929299	0.0316698	0.769215	4100	-0.0713869	0.0248213	0.00404781	0.0449543
rs2366636	1	62590999	PE 16:0;0_20:4;0	A	G	A	2362	0.0315061	0.033297	0.344135	3865	-0.053726	0.0256596	0.0363427	0.042606
rs2366636	1	62590999	PI 16:0;0_18:1;0	A	G	A	2583	-0.0252983	0.0316453	0.424112	4103	-0.104624	0.0247878	2.48737e-05	0.0484516
rs2366636	1	62590999	SM 32:1;2	A	G	A	2592	0.0480618	0.0315688	0.12802	4109	-0.043556	0.0248207	0.0793643	0.0225225
rs2366636	1	62590999	SM 34:0;2	A	G	A	2171	0.0829317	0.034587	0.0165792	3627	-0.0296553	0.0264789	0.262805	0.00974646
rs2366636	1	62590999	SM 38:1;2	A	G	A	2592	0.0873876	0.0315362	0.00562797	4109	-0.00093721	0.02483	0.969893	0.0277695
rs1748199	1	62591465	Cer 40:2;2	C	T	C	1913	0.0596785	0.0369991	0.106916	3022	-0.0538522	0.028924	0.0627211	0.0156299
rs1748199	1	62591465	Cer 42:1;2	C	T	C	2592	0.0726752	0.0315574	0.0213605	4109	-0.0214349	0.0248273	0.387988	0.0190891
rs1748199	1	62591465	PC 15:0;0_18:2;0	C	T	C	2309	-0.0260186	0.0333774	0.435748	3884	-0.138128	0.0254377	5.9787e-08	0.00755249
rs1748199	1	62591465	PC 16:0;0_18:0;0	C	T	C	2582	-0.0158057	0.0316594	0.617653	4100	-0.121569	0.0247897	9.75351e-07	0.00853167
rs1748199	1	62591465	PC 16:0;0_18:2;0	C	T	C	2592	-0.0490791	0.031575	0.12022	4109	-0.164065	0.0246972	3.47459e-11	0.00412501
rs1748199	1	62591465	PC 16:0;0_20:3;0	C	T	C	2592	-0.0284507	0.0315848	0.367793	4109	-0.108501	0.0247717	1.21612e-05	0.0461229
rs1748199	1	62591465	PC 16:1;0_18:2;0	C	T	C	2590	-0.0118323	0.0315961	0.708074	4102	-0.101994	0.0248212	4.04869e-05	0.0248348
rs1748199	1	62591465	PC 18:1;0_18:2;0	C	T	C	2592	-0.0622078	0.0315661	0.0488626	4109	-0.148289	0.0247214	2.16437e-09	0.0317965
rs1748199	1	62591465	PC O-18:2;0/16:0;0	C	T	C	2585	0.00919808	0.0316766	0.771553	4100	-0.071384	0.0248207	0.00404848	0.0452414
rs1748199	1	62591465	PE 16:0;0_20:4;0	C	T	C	2362	0.03145	0.0333051	0.345113	3865	-0.05379	0.0256591	0.0361175	0.0426169
rs1748199	1	62591465	PI 16:0;0_18:1;0	C	T	C	2583	-0.0252981	0.031652	0.424215	4103	-0.104687	0.0247872	2.45827e-05	0.0483002
rs1748199	1	62591465	SM 32:1;2	C	T	C	2592	0.0477421	0.0315758	0.13066	4109	-0.0435648	0.0248202	0.079297	0.0230019
rs1748199	1	62591465	SM 34:0;2	C	T	C	2171	0.0827192	0.0345964	0.0168884	3627	-0.0298543	0.0264782	0.259604	0.00976704
rs1748199	1	62591465	SM 38:1;2	C	T	C	2592	0.0870139	0.0315434	0.00584675	4109	-0.000853363	0.0248295	0.972585	0.0286087
rs6690733	1	62594640	Cer 40:2;2	C	A	C	1913	0.059642	0.0369931	0.107073	3022	-0.0530509	0.0289026	0.0665292	0.0163717
rs6690733	1	62594640	Cer 42:1;2	C	A	C	2592	0.0726669	0.0315497	0.0213435	4109	-0.0212854	0.0248138	0.391051	0.0192478
rs6690733	1	62594640	PC 15:0;0_18:2;0	C	A	C	2309	-0.0262825	0.0333695	0.430999	3884	-0.136932	0.0254247	7.63955e-08	0.00835074
rs6690733	1	62594640	PC 16:0;0_18:0;0	C	A	C	2582	-0.0160239	0.0316516	0.612719	4100	-0.120866	0.024777	1.11149e-06	0.00910017
rs6690733	1	62594640	PC 16:0;0_18:2;0	C	A	C	2592	-0.0493337	0.0315671	0.118217	4109	-0.163615	0.0246844	3.83661e-11	0.00434633
rs6690733	1	62594640	PC 16:0;0_20:3;0	C	A	C	2592	-0.0286969	0.031577	0.363544	4109	-0.107544	0.0247592	1.43566e-05	0.0494177
rs6690733	1	62594640	PC 16:1;0_18:2;0	C	A	C	2590	-0.0120331	0.0315883	0.703283	4102	-0.101162	0.0248084	4.63418e-05	0.0264844
rs6690733	1	62594640	PC 18:1;0_18:2;0	C	A	C	2592	-0.0623936	0.0315582	0.0481365	4109	-0.147699	0.0247088	2.45718e-09	0.0333078
rs6690733	1	62594640	PC O-18:2;0/16:0;0	C	A	C	2585	0.00942658	0.0316688	0.765986	4100	-0.0716749	0.024807	0.00388125	0.0437957
rs6690733	1	62594640	PE 16:0;0_20:4;0	C	A	C	2362	0.0315774	0.0332973	0.34305	3865	-0.0541583	0.0256439	0.0347556	0.0413518
rs6690733	1	62594640	SM 32:1;2	C	A	C	2592	0.0479559	0.0315679	0.128851	4109	-0.042667	0.0248071	0.0855166	0.023997
rs6690733	1	62594640	SM 34:0;2	C	A	C	2171	0.0828353	0.0345875	0.0167071	3627	-0.0302584	0.0264616	0.252914	0.00940604
rs6690733	1	62594640	SM 38:1;2	C	A	C	2592	0.0873183	0.0315354	0.00566464	4109	0.000179788	0.024816	0.99422	0.0298953
rs11207997	1	62596235	Cer 40:2;2	T	C	T	1913	0.0595859	0.0369943	0.107414	3022	-0.0531013	0.0289021	0.0662669	0.0163786
rs11207997	1	62596235	Cer 42:1;2	T	C	T	2592	0.0726928	0.0315506	0.0213013	4109	-0.0213204	0.0248134	0.390264	0.0191711
rs11207997	1	62596235	PC 15:0;0_18:2;0	T	C	T	2309	-0.0262761	0.0333691	0.431105	3884	-0.136947	0.0254242	7.61184e-08	0.00833723
rs11207997	1	62596235	PC 16:0;0_18:0;0	T	C	T	2582	-0.015999	0.0316526	0.613281	4100	-0.120891	0.0247766	1.10532e-06	0.00906815
rs11207997	1	62596235	PC 16:0;0_18:2;0	T	C	T	2592	-0.0493172	0.0315681	0.118352	4109	-0.163635	0.0246839	3.81257e-11	0.00433436
rs11207997	1	62596235	PC 16:0;0_20:3;0	T	C	T	2592	-0.0287043	0.0315779	0.363436	4109	-0.107567	0.0247588	1.42914e-05	0.0493753
rs11207997	1	62596235	PC 16:1;0_18:2;0	T	C	T	2590	-0.0121148	0.0315893	0.701373	4102	-0.101168	0.024808	4.62826e-05	0.0266149
rs11207997	1	62596235	PC 18:1;0_18:2;0	T	C	T	2592	-0.0624327	0.0315591	0.0480034	4109	-0.147693	0.0247084	2.45946e-09	0.0334032
rs11207997	1	62596235	PC O-18:2;0/16:0;0	T	C	T	2585	0.00929299	0.0316698	0.769215	4100	-0.0716841	0.0248066	0.00387613	0.0441229
rs11207997	1	62596235	PE 16:0;0_20:4;0	T	C	T	2362	0.0315061	0.033297	0.344135	3865	-0.0541667	0.0256434	0.0347243	0.0414985
rs11207997	1	62596235	SM 32:1;2	T	C	T	2592	0.0480618	0.0315688	0.12802	4109	-0.0426936	0.0248067	0.0853171	0.0237933
rs11207997	1	62596235	SM 34:0;2	T	C	T	2171	0.0829317	0.034587	0.0165792	3627	-0.0302553	0.0264612	0.252955	0.00934649
rs11207997	1	62596235	SM 38:1;2	T	C	T	2592	0.0873876	0.0315362	0.00562797	4109	0.000148679	0.0248156	0.99522	0.0297085
rs67461605	1	62604866	Cer 40:2;2	A	AGTTAATGTG	A	1913	0.059642	0.0369931	0.107073	3022	-0.0538115	0.0289253	0.0629314	0.0156919
rs67461605	1	62604866	Cer 42:1;2	A	AGTTAATGTG	A	2592	0.0726669	0.0315497	0.0213435	4109	-0.0213576	0.0248282	0.38972	0.019182
rs67461605	1	62604866	PC 15:0;0_18:2;0	A	AGTTAATGTG	A	2309	-0.0262825	0.0333695	0.430999	3884	-0.138063	0.0254388	6.07207e-08	0.00772252
rs67461605	1	62604866	PC 16:0;0_18:0;0	A	AGTTAATGTG	A	2582	-0.0160239	0.0316516	0.612719	4100	-0.121653	0.0247906	9.59614e-07	0.00860657
rs67461605	1	62604866	PC 16:0;0_18:2;0	A	AGTTAATGTG	A	2592	-0.0493337	0.0315671	0.118217	4109	-0.164032	0.0246982	3.512e-11	0.00421421
rs67461605	1	62604866	PC 16:0;0_20:3;0	A	AGTTAATGTG	A	2592	-0.0286969	0.031577	0.363544	4109	-0.108502	0.0247726	1.21694e-05	0.0467636
rs67461605	1	62604866	PC 16:1;0_18:2;0	A	AGTTAATGTG	A	2590	-0.0120331	0.0315883	0.703283	4102	-0.101884	0.0248222	4.12981e-05	0.0253167
rs67461605	1	62604866	PC 18:1;0_18:2;0	A	AGTTAATGTG	A	2592	-0.0623936	0.0315582	0.0481365	4109	-0.148244	0.0247224	2.19169e-09	0.0322335
rs67461605	1	62604866	PC O-18:2;0/16:0;0	A	AGTTAATGTG	A	2585	0.00942658	0.0316688	0.765986	4100	-0.0713777	0.0248217	0.00405314	0.044622
rs67461605	1	62604866	PE 16:0;0_20:4;0	A	AGTTAATGTG	A	2362	0.0315774	0.0332973	0.34305	3865	-0.0537176	0.02566	0.0363753	0.0424558
rs67461605	1	62604866	PI 16:0;0_18:1;0	A	AGTTAATGTG	A	2583	-0.0253251	0.0316443	0.423608	4103	-0.104598	0.0247882	2.49946e-05	0.0485983
rs67461605	1	62604866	SM 32:1;2	A	AGTTAATGTG	A	2592	0.0479559	0.0315679	0.128851	4109	-0.0435294	0.0248211	0.0795525	0.0227167
rs67461605	1	62604866	SM 34:0;2	A	AGTTAATGTG	A	2171	0.0828353	0.0345875	0.0167071	3627	-0.0296583	0.0264792	0.262763	0.00980821
rs67461605	1	62604866	SM 38:1;2	A	AGTTAATGTG	A	2592	0.0873183	0.0315354	0.00566464	4109	-0.0009061	0.0248304	0.970892	0.0279458
rs10789117	1	62606594	Cer 40:2;2	C	A	C	1913	0.0595859	0.0369943	0.107414	3022	-0.0531037	0.0289017	0.0662504	0.0163758
rs10789117	1	62606594	Cer 42:1;2	C	A	C	2592	0.0726928	0.0315506	0.0213013	4109	-0.0213341	0.0248131	0.389955	0.019153
rs10789117	1	62606594	PC 15:0;0_18:2;0	C	A	C	2309	-0.0262761	0.0333691	0.431105	3884	-0.136952	0.0254239	7.60059e-08	0.00833401
rs10789117	1	62606594	PC 16:0;0_18:0;0	C	A	C	2582	-0.015999	0.0316526	0.613281	4100	-0.120898	0.0247763	1.10355e-06	0.00906322
rs10789117	1	62606594	PC 16:0;0_18:2;0	C	A	C	2592	-0.0493172	0.0315681	0.118352	4109	-0.163642	0.0246836	3.80386e-11	0.0043318
rs10789117	1	62606594	PC 16:0;0_20:3;0	C	A	C	2592	-0.0287043	0.0315779	0.363436	4109	-0.107578	0.0247585	1.42585e-05	0.0493426
rs10789117	1	62606594	PC 16:1;0_18:2;0	C	A	C	2590	-0.0121148	0.0315893	0.701373	4102	-0.101154	0.0248077	4.63792e-05	0.026638
rs10789117	1	62606594	PC 18:1;0_18:2;0	C	A	C	2592	-0.0624327	0.0315591	0.0480034	4109	-0.147688	0.0247081	2.46138e-09	0.0334128
rs10789117	1	62606594	PC O-18:2;0/16:0;0	C	A	C	2585	0.00929299	0.0316698	0.769215	4100	-0.0716898	0.0248063	0.00387288	0.044107
rs10789117	1	62606594	PE 16:0;0_20:4;0	C	A	C	2362	0.0315061	0.033297	0.344135	3865	-0.0541838	0.0256432	0.0346656	0.0414572
rs10789117	1	62606594	SM 32:1;2	C	A	C	2592	0.0480618	0.0315688	0.12802	4109	-0.0426798	0.0248064	0.0854145	0.0238139
rs10789117	1	62606594	SM 34:0;2	C	A	C	2171	0.0829317	0.034587	0.0165792	3627	-0.0302571	0.0264609	0.252921	0.00934507
rs10789117	1	62606594	SM 38:1;2	C	A	C	2592	0.0873876	0.0315362	0.00562797	4109	0.000153149	0.0248154	0.995076	0.0297163
rs6675401	1	62608304	Cer 40:2;2	T	C	T	1913	0.0595859	0.0369943	0.107414	3022	-0.0531013	0.0289021	0.0662669	0.0163786
rs6675401	1	62608304	Cer 42:1;2	T	C	T	2592	0.0726928	0.0315506	0.0213013	4109	-0.0213204	0.0248134	0.390264	0.0191711
rs6675401	1	62608304	PC 15:0;0_18:2;0	T	C	T	2309	-0.0262761	0.0333691	0.431105	3884	-0.136947	0.0254242	7.61184e-08	0.00833723
rs6675401	1	62608304	PC 16:0;0_18:0;0	T	C	T	2582	-0.015999	0.0316526	0.613281	4100	-0.120891	0.0247766	1.10532e-06	0.00906815
rs6675401	1	62608304	PC 16:0;0_18:2;0	T	C	T	2592	-0.0493172	0.0315681	0.118352	4109	-0.163635	0.0246839	3.81257e-11	0.00433436
rs6675401	1	62608304	PC 16:0;0_20:3;0	T	C	T	2592	-0.0287043	0.0315779	0.363436	4109	-0.107567	0.0247588	1.42914e-05	0.0493753
rs6675401	1	62608304	PC 16:1;0_18:2;0	T	C	T	2590	-0.0121148	0.0315893	0.701373	4102	-0.101168	0.024808	4.62826e-05	0.0266149
rs6675401	1	62608304	PC 18:1;0_18:2;0	T	C	T	2592	-0.0624327	0.0315591	0.0480034	4109	-0.147693	0.0247084	2.45946e-09	0.0334032
rs6675401	1	62608304	PC O-18:2;0/16:0;0	T	C	T	2585	0.00929299	0.0316698	0.769215	4100	-0.0716841	0.0248066	0.00387613	0.0441229
rs6675401	1	62608304	PE 16:0;0_20:4;0	T	C	T	2362	0.0315061	0.033297	0.344135	3865	-0.0541667	0.0256434	0.0347243	0.0414985
rs6675401	1	62608304	SM 32:1;2	T	C	T	2592	0.0480618	0.0315688	0.12802	4109	-0.0426936	0.0248067	0.0853171	0.0237933
rs6675401	1	62608304	SM 34:0;2	T	C	T	2171	0.0829317	0.034587	0.0165792	3627	-0.0302553	0.0264612	0.252955	0.00934649
rs6675401	1	62608304	SM 38:1;2	T	C	T	2592	0.0873876	0.0315362	0.00562797	4109	0.000148679	0.0248156	0.99522	0.0297085
rs6678483	1	62608771	Cer 40:2;2	A	C	A	1913	0.0595859	0.0369943	0.107414	3022	-0.0531013	0.0289021	0.0662669	0.0163786
rs6678483	1	62608771	Cer 42:1;2	A	C	A	2592	0.0726928	0.0315506	0.0213013	4109	-0.0213204	0.0248134	0.390264	0.0191711
rs6678483	1	62608771	PC 15:0;0_18:2;0	A	C	A	2309	-0.0262761	0.0333691	0.431105	3884	-0.136947	0.0254242	7.61184e-08	0.00833723
rs6678483	1	62608771	PC 16:0;0_18:0;0	A	C	A	2582	-0.015999	0.0316526	0.613281	4100	-0.120891	0.0247766	1.10532e-06	0.00906815
rs6678483	1	62608771	PC 16:0;0_18:2;0	A	C	A	2592	-0.0493172	0.0315681	0.118352	4109	-0.163635	0.0246839	3.81257e-11	0.00433436
rs6678483	1	62608771	PC 16:0;0_20:3;0	A	C	A	2592	-0.0287043	0.0315779	0.363436	4109	-0.107567	0.0247588	1.42914e-05	0.0493753
rs6678483	1	62608771	PC 16:1;0_18:2;0	A	C	A	2590	-0.0121148	0.0315893	0.701373	4102	-0.101168	0.024808	4.62826e-05	0.0266149
rs6678483	1	62608771	PC 18:1;0_18:2;0	A	C	A	2592	-0.0624327	0.0315591	0.0480034	4109	-0.147693	0.0247084	2.45946e-09	0.0334032
rs6678483	1	62608771	PC O-18:2;0/16:0;0	A	C	A	2585	0.00929299	0.0316698	0.769215	4100	-0.0716841	0.0248066	0.00387613	0.0441229
rs6678483	1	62608771	PE 16:0;0_20:4;0	A	C	A	2362	0.0315061	0.033297	0.344135	3865	-0.0541667	0.0256434	0.0347243	0.0414985
rs6678483	1	62608771	SM 32:1;2	A	C	A	2592	0.0480618	0.0315688	0.12802	4109	-0.0426936	0.0248067	0.0853171	0.0237933
rs6678483	1	62608771	SM 34:0;2	A	C	A	2171	0.0829317	0.034587	0.0165792	3627	-0.0302553	0.0264612	0.252955	0.00934649
rs6678483	1	62608771	SM 38:1;2	A	C	A	2592	0.0873876	0.0315362	0.00562797	4109	0.000148679	0.0248156	0.99522	0.0297085
rs71776858	1	62608856	Cer 40:2;2	C	CTCAT	C	1913	0.0595859	0.0369943	0.107414	3022	-0.0538619	0.0289247	0.0626806	0.0156984
rs71776858	1	62608856	Cer 42:1;2	C	CTCAT	C	2592	0.0726928	0.0315506	0.0213013	4109	-0.0213927	0.0248278	0.388934	0.0191054
rs71776858	1	62608856	PC 15:0;0_18:2;0	C	CTCAT	C	2309	-0.0262761	0.0333691	0.431105	3884	-0.138077	0.0254383	6.0499e-08	0.00771046
rs71776858	1	62608856	PC 16:0;0_18:0;0	C	CTCAT	C	2582	-0.015999	0.0316526	0.613281	4100	-0.121678	0.0247901	9.54251e-07	0.00857602
rs71776858	1	62608856	PC 16:0;0_18:2;0	C	CTCAT	C	2592	-0.0493172	0.0315681	0.118352	4109	-0.164052	0.0246977	3.48994e-11	0.00420257
rs71776858	1	62608856	PC 16:0;0_20:3;0	C	CTCAT	C	2592	-0.0287043	0.0315779	0.363436	4109	-0.108525	0.0247722	1.21136e-05	0.0467232
rs71776858	1	62608856	PC 16:1;0_18:2;0	C	CTCAT	C	2590	-0.0121148	0.0315893	0.701373	4102	-0.10189	0.0248218	4.12452e-05	0.0254422
rs71776858	1	62608856	PC 18:1;0_18:2;0	C	CTCAT	C	2592	-0.0624327	0.0315591	0.0480034	4109	-0.148238	0.0247221	2.19373e-09	0.0323265
rs71776858	1	62608856	PC O-18:2;0/16:0;0	C	CTCAT	C	2585	0.00929299	0.0316698	0.769215	4100	-0.0713869	0.0248213	0.00404781	0.0449543
rs71776858	1	62608856	PE 16:0;0_20:4;0	C	CTCAT	C	2362	0.0315061	0.033297	0.344135	3865	-0.053726	0.0256596	0.0363427	0.042606
rs71776858	1	62608856	PI 16:0;0_18:1;0	C	CTCAT	C	2583	-0.0252983	0.0316453	0.424112	4103	-0.104624	0.0247878	2.48737e-05	0.0484516
rs71776858	1	62608856	SM 32:1;2	C	CTCAT	C	2592	0.0480618	0.0315688	0.12802	4109	-0.043556	0.0248207	0.0793643	0.0225225
rs71776858	1	62608856	SM 34:0;2	C	CTCAT	C	2171	0.0829317	0.034587	0.0165792	3627	-0.0296553	0.0264789	0.262805	0.00974646
rs71776858	1	62608856	SM 38:1;2	C	CTCAT	C	2592	0.0873876	0.0315362	0.00562797	4109	-0.00093721	0.02483	0.969893	0.0277695
rs10889347	1	62610155	Cer 40:2;2	A	G	A	1913	0.0595618	0.036994	0.107555	3022	-0.053117	0.0289022	0.0661876	0.0163862
rs10889347	1	62610155	Cer 42:1;2	A	G	A	2592	0.0726705	0.0315505	0.0213404	4109	-0.0213312	0.0248135	0.390027	0.0191858
rs10889347	1	62610155	PC 15:0;0_18:2;0	A	G	A	2309	-0.0262809	0.0333689	0.431018	3884	-0.136956	0.0254243	7.59692e-08	0.00833461
rs10889347	1	62610155	PC 16:0;0_18:0;0	A	G	A	2582	-0.0159996	0.0316524	0.613266	4100	-0.120897	0.0247767	1.10406e-06	0.00906442
rs10889347	1	62610155	PC 16:0;0_18:2;0	A	G	A	2592	-0.0493255	0.0315679	0.118288	4109	-0.163645	0.024684	3.80256e-11	0.00433369
rs10889347	1	62610155	PC 16:0;0_20:3;0	A	G	A	2592	-0.0287004	0.0315778	0.363498	4109	-0.107576	0.0247589	1.42673e-05	0.0493381
rs10889347	1	62610155	PC 16:1;0_18:2;0	A	G	A	2590	-0.0121121	0.0315891	0.701435	4102	-0.101176	0.0248081	4.62177e-05	0.0265963
rs10889347	1	62610155	PC 18:1;0_18:2;0	A	G	A	2592	-0.0624353	0.031559	0.047993	4109	-0.147693	0.0247085	2.4595e-09	0.0334085
rs10889347	1	62610155	PC O-18:2;0/16:0;0	A	G	A	2585	0.00929076	0.0316697	0.769267	4100	-0.0716886	0.0248067	0.00387398	0.0441169
rs10889347	1	62610155	PE 16:0;0_20:4;0	A	G	A	2362	0.0315035	0.0332968	0.344173	3865	-0.0541833	0.0256435	0.0346693	0.0414647
rs10889347	1	62610155	SM 32:1;2	A	G	A	2592	0.0480527	0.0315687	0.128091	4109	-0.0427045	0.0248068	0.0852381	0.0237904
rs10889347	1	62610155	SM 34:0;2	A	G	A	2171	0.0829158	0.0345868	0.0165994	3627	-0.0302526	0.0264613	0.252999	0.00935797
rs10889347	1	62610155	SM 38:1;2	A	G	A	2592	0.0873789	0.0315361	0.00563254	4109	0.000133808	0.0248157	0.995698	0.0296968
rs10889349	1	62616248	Cer 40:2;2	G	A	G	1913	0.0595859	0.0369943	0.107414	3022	-0.0531013	0.0289021	0.0662669	0.0163786
rs10889349	1	62616248	Cer 42:1;2	G	A	G	2592	0.0726928	0.0315506	0.0213013	4109	-0.0213204	0.0248134	0.390264	0.0191711
rs10889349	1	62616248	PC 15:0;0_18:2;0	G	A	G	2309	-0.0262761	0.0333691	0.431105	3884	-0.136947	0.0254242	7.61184e-08	0.00833723
rs10889349	1	62616248	PC 16:0;0_18:0;0	G	A	G	2582	-0.015999	0.0316526	0.613281	4100	-0.120891	0.0247766	1.10532e-06	0.00906815
rs10889349	1	62616248	PC 16:0;0_18:2;0	G	A	G	2592	-0.0493172	0.0315681	0.118352	4109	-0.163635	0.0246839	3.81257e-11	0.00433436
rs10889349	1	62616248	PC 16:0;0_20:3;0	G	A	G	2592	-0.0287043	0.0315779	0.363436	4109	-0.107567	0.0247588	1.42914e-05	0.0493753
rs10889349	1	62616248	PC 16:1;0_18:2;0	G	A	G	2590	-0.0121148	0.0315893	0.701373	4102	-0.101168	0.024808	4.62826e-05	0.0266149
rs10889349	1	62616248	PC 18:1;0_18:2;0	G	A	G	2592	-0.0624327	0.0315591	0.0480034	4109	-0.147693	0.0247084	2.45946e-09	0.0334032
rs10889349	1	62616248	PC O-18:2;0/16:0;0	G	A	G	2585	0.00929299	0.0316698	0.769215	4100	-0.0716841	0.0248066	0.00387613	0.0441229
rs10889349	1	62616248	PE 16:0;0_20:4;0	G	A	G	2362	0.0315061	0.033297	0.344135	3865	-0.0541667	0.0256434	0.0347243	0.0414985
rs10889349	1	62616248	SM 32:1;2	G	A	G	2592	0.0480618	0.0315688	0.12802	4109	-0.0426936	0.0248067	0.0853171	0.0237933
rs10889349	1	62616248	SM 34:0;2	G	A	G	2171	0.0829317	0.034587	0.0165792	3627	-0.0302553	0.0264612	0.252955	0.00934649
rs10889349	1	62616248	SM 38:1;2	G	A	G	2592	0.0873876	0.0315362	0.00562797	4109	0.000148679	0.0248156	0.99522	0.0297085
rs61471917	1	62618359	Cer 40:2;2	A	G	A	1913	0.0595859	0.0369943	0.107414	3022	-0.0531013	0.0289021	0.0662669	0.0163786
rs61471917	1	62618359	Cer 42:1;2	A	G	A	2592	0.0726928	0.0315506	0.0213013	4109	-0.0213204	0.0248134	0.390264	0.0191711
rs61471917	1	62618359	PC 15:0;0_18:2;0	A	G	A	2309	-0.0262761	0.0333691	0.431105	3884	-0.136947	0.0254242	7.61184e-08	0.00833723
rs61471917	1	62618359	PC 16:0;0_18:0;0	A	G	A	2582	-0.015999	0.0316526	0.613281	4100	-0.120891	0.0247766	1.10532e-06	0.00906815
rs61471917	1	62618359	PC 16:0;0_18:2;0	A	G	A	2592	-0.0493172	0.0315681	0.118352	4109	-0.163635	0.0246839	3.81257e-11	0.00433436
rs61471917	1	62618359	PC 16:0;0_20:3;0	A	G	A	2592	-0.0287043	0.0315779	0.363436	4109	-0.107567	0.0247588	1.42914e-05	0.0493753
rs61471917	1	62618359	PC 16:1;0_18:2;0	A	G	A	2590	-0.0121148	0.0315893	0.701373	4102	-0.101168	0.024808	4.62826e-05	0.0266149
rs61471917	1	62618359	PC 18:1;0_18:2;0	A	G	A	2592	-0.0624327	0.0315591	0.0480034	4109	-0.147693	0.0247084	2.45946e-09	0.0334032
rs61471917	1	62618359	PC O-18:2;0/16:0;0	A	G	A	2585	0.00929299	0.0316698	0.769215	4100	-0.0716841	0.0248066	0.00387613	0.0441229
rs61471917	1	62618359	PE 16:0;0_20:4;0	A	G	A	2362	0.0315061	0.033297	0.344135	3865	-0.0541667	0.0256434	0.0347243	0.0414985
rs61471917	1	62618359	SM 32:1;2	A	G	A	2592	0.0480618	0.0315688	0.12802	4109	-0.0426936	0.0248067	0.0853171	0.0237933
rs61471917	1	62618359	SM 34:0;2	A	G	A	2171	0.0829317	0.034587	0.0165792	3627	-0.0302553	0.0264612	0.252955	0.00934649
rs61471917	1	62618359	SM 38:1;2	A	G	A	2592	0.0873876	0.0315362	0.00562797	4109	0.000148679	0.0248156	0.99522	0.0297085
rs10889350	1	62619595	Cer 40:2;2	T	C	T	1913	0.0595859	0.0369943	0.107414	3022	-0.0531013	0.0289021	0.0662669	0.0163786
rs10889350	1	62619595	Cer 42:1;2	T	C	T	2592	0.0726928	0.0315506	0.0213013	4109	-0.0213204	0.0248134	0.390264	0.0191711
rs10889350	1	62619595	PC 15:0;0_18:2;0	T	C	T	2309	-0.0262761	0.0333691	0.431105	3884	-0.136947	0.0254242	7.61184e-08	0.00833723
rs10889350	1	62619595	PC 16:0;0_18:0;0	T	C	T	2582	-0.015999	0.0316526	0.613281	4100	-0.120891	0.0247766	1.10532e-06	0.00906815
rs10889350	1	62619595	PC 16:0;0_18:2;0	T	C	T	2592	-0.0493172	0.0315681	0.118352	4109	-0.163635	0.0246839	3.81257e-11	0.00433436
rs10889350	1	62619595	PC 16:0;0_20:3;0	T	C	T	2592	-0.0287043	0.0315779	0.363436	4109	-0.107567	0.0247588	1.42914e-05	0.0493753
rs10889350	1	62619595	PC 16:1;0_18:2;0	T	C	T	2590	-0.0121148	0.0315893	0.701373	4102	-0.101168	0.024808	4.62826e-05	0.0266149
rs10889350	1	62619595	PC 18:1;0_18:2;0	T	C	T	2592	-0.0624327	0.0315591	0.0480034	4109	-0.147693	0.0247084	2.45946e-09	0.0334032
rs10889350	1	62619595	PC O-18:2;0/16:0;0	T	C	T	2585	0.00929299	0.0316698	0.769215	4100	-0.0716841	0.0248066	0.00387613	0.0441229
rs10889350	1	62619595	PE 16:0;0_20:4;0	T	C	T	2362	0.0315061	0.033297	0.344135	3865	-0.0541667	0.0256434	0.0347243	0.0414985
rs10889350	1	62619595	SM 32:1;2	T	C	T	2592	0.0480618	0.0315688	0.12802	4109	-0.0426936	0.0248067	0.0853171	0.0237933
rs10889350	1	62619595	SM 34:0;2	T	C	T	2171	0.0829317	0.034587	0.0165792	3627	-0.0302553	0.0264612	0.252955	0.00934649
rs10889350	1	62619595	SM 38:1;2	T	C	T	2592	0.0873876	0.0315362	0.00562797	4109	0.000148679	0.0248156	0.99522	0.0297085
rs6587980	1	62625187	Cer 40:2;2	T	C	T	1913	0.0595859	0.0369943	0.107414	3022	-0.0531013	0.0289021	0.0662669	0.0163786
rs6587980	1	62625187	Cer 42:1;2	T	C	T	2592	0.0726928	0.0315506	0.0213013	4109	-0.0213204	0.0248134	0.390264	0.0191711
rs6587980	1	62625187	PC 15:0;0_18:2;0	T	C	T	2309	-0.0262761	0.0333691	0.431105	3884	-0.136947	0.0254242	7.61184e-08	0.00833723
rs6587980	1	62625187	PC 16:0;0_18:0;0	T	C	T	2582	-0.015999	0.0316526	0.613281	4100	-0.120891	0.0247766	1.10532e-06	0.00906815
rs6587980	1	62625187	PC 16:0;0_18:2;0	T	C	T	2592	-0.0493172	0.0315681	0.118352	4109	-0.163635	0.0246839	3.81257e-11	0.00433436
rs6587980	1	62625187	PC 16:0;0_20:3;0	T	C	T	2592	-0.0287043	0.0315779	0.363436	4109	-0.107567	0.0247588	1.42914e-05	0.0493753
rs6587980	1	62625187	PC 16:1;0_18:2;0	T	C	T	2590	-0.0121148	0.0315893	0.701373	4102	-0.101168	0.024808	4.62826e-05	0.0266149
rs6587980	1	62625187	PC 18:1;0_18:2;0	T	C	T	2592	-0.0624327	0.0315591	0.0480034	4109	-0.147693	0.0247084	2.45946e-09	0.0334032
rs6587980	1	62625187	PC O-18:2;0/16:0;0	T	C	T	2585	0.00929299	0.0316698	0.769215	4100	-0.0716841	0.0248066	0.00387613	0.0441229
rs6587980	1	62625187	PE 16:0;0_20:4;0	T	C	T	2362	0.0315061	0.033297	0.344135	3865	-0.0541667	0.0256434	0.0347243	0.0414985
rs6587980	1	62625187	SM 32:1;2	T	C	T	2592	0.0480618	0.0315688	0.12802	4109	-0.0426936	0.0248067	0.0853171	0.0237933
rs6587980	1	62625187	SM 34:0;2	T	C	T	2171	0.0829317	0.034587	0.0165792	3627	-0.0302553	0.0264612	0.252955	0.00934649
rs6587980	1	62625187	SM 38:1;2	T	C	T	2592	0.0873876	0.0315362	0.00562797	4109	0.000148679	0.0248156	0.99522	0.0297085
rs10157265	1	62627946	Cer 40:2;2	T	C	T	1913	0.0595618	0.036994	0.107555	3022	-0.053117	0.0289022	0.0661876	0.0163862
rs10157265	1	62627946	Cer 42:1;2	T	C	T	2592	0.0726705	0.0315505	0.0213404	4109	-0.0213312	0.0248135	0.390027	0.0191858
rs10157265	1	62627946	PC 15:0;0_18:2;0	T	C	T	2309	-0.0262809	0.0333689	0.431018	3884	-0.136956	0.0254243	7.59692e-08	0.00833461
rs10157265	1	62627946	PC 16:0;0_18:0;0	T	C	T	2582	-0.0159996	0.0316524	0.613266	4100	-0.120897	0.0247767	1.10406e-06	0.00906442
rs10157265	1	62627946	PC 16:0;0_18:2;0	T	C	T	2592	-0.0493255	0.0315679	0.118288	4109	-0.163645	0.024684	3.80256e-11	0.00433369
rs10157265	1	62627946	PC 16:0;0_20:3;0	T	C	T	2592	-0.0287004	0.0315778	0.363498	4109	-0.107576	0.0247589	1.42673e-05	0.0493381
rs10157265	1	62627946	PC 16:1;0_18:2;0	T	C	T	2590	-0.0121121	0.0315891	0.701435	4102	-0.101176	0.0248081	4.62177e-05	0.0265963
rs10157265	1	62627946	PC 18:1;0_18:2;0	T	C	T	2592	-0.0624353	0.031559	0.047993	4109	-0.147693	0.0247085	2.4595e-09	0.0334085
rs10157265	1	62627946	PC O-18:2;0/16:0;0	T	C	T	2585	0.00929076	0.0316697	0.769267	4100	-0.0716886	0.0248067	0.00387398	0.0441169
rs10157265	1	62627946	PE 16:0;0_20:4;0	T	C	T	2362	0.0315035	0.0332968	0.344173	3865	-0.0541833	0.0256435	0.0346693	0.0414647
rs10157265	1	62627946	SM 32:1;2	T	C	T	2592	0.0480527	0.0315687	0.128091	4109	-0.0427045	0.0248068	0.0852381	0.0237904
rs10157265	1	62627946	SM 34:0;2	T	C	T	2171	0.0829158	0.0345868	0.0165994	3627	-0.0302526	0.0264613	0.252999	0.00935797
rs10157265	1	62627946	SM 38:1;2	T	C	T	2592	0.0873789	0.0315361	0.00563254	4109	0.000133808	0.0248157	0.995698	0.0296968
rs34211669	1	62627990	Cer 40:2;2	G	GT	G	1913	0.0595859	0.0369943	0.107414	3022	-0.0538619	0.0289247	0.0626806	0.0156984
rs34211669	1	62627990	Cer 42:1;2	G	GT	G	2592	0.0726928	0.0315506	0.0213013	4109	-0.0213927	0.0248278	0.388934	0.0191054
rs34211669	1	62627990	PC 15:0;0_18:2;0	G	GT	G	2309	-0.0262761	0.0333691	0.431105	3884	-0.138077	0.0254383	6.0499e-08	0.00771046
rs34211669	1	62627990	PC 16:0;0_18:0;0	G	GT	G	2582	-0.015999	0.0316526	0.613281	4100	-0.121678	0.0247901	9.54251e-07	0.00857602
rs34211669	1	62627990	PC 16:0;0_18:2;0	G	GT	G	2592	-0.0493172	0.0315681	0.118352	4109	-0.164052	0.0246977	3.48994e-11	0.00420257
rs34211669	1	62627990	PC 16:0;0_20:3;0	G	GT	G	2592	-0.0287043	0.0315779	0.363436	4109	-0.108525	0.0247722	1.21136e-05	0.0467232
rs34211669	1	62627990	PC 16:1;0_18:2;0	G	GT	G	2590	-0.0121148	0.0315893	0.701373	4102	-0.10189	0.0248218	4.12452e-05	0.0254422
rs34211669	1	62627990	PC 18:1;0_18:2;0	G	GT	G	2592	-0.0624327	0.0315591	0.0480034	4109	-0.148238	0.0247221	2.19373e-09	0.0323265
rs34211669	1	62627990	PC O-18:2;0/16:0;0	G	GT	G	2585	0.00929299	0.0316698	0.769215	4100	-0.0713869	0.0248213	0.00404781	0.0449543
rs34211669	1	62627990	PE 16:0;0_20:4;0	G	GT	G	2362	0.0315061	0.033297	0.344135	3865	-0.053726	0.0256596	0.0363427	0.042606
rs34211669	1	62627990	PI 16:0;0_18:1;0	G	GT	G	2583	-0.0252983	0.0316453	0.424112	4103	-0.104624	0.0247878	2.48737e-05	0.0484516
rs34211669	1	62627990	SM 32:1;2	G	GT	G	2592	0.0480618	0.0315688	0.12802	4109	-0.043556	0.0248207	0.0793643	0.0225225
rs34211669	1	62627990	SM 34:0;2	G	GT	G	2171	0.0829317	0.034587	0.0165792	3627	-0.0296553	0.0264789	0.262805	0.00974646
rs34211669	1	62627990	SM 38:1;2	G	GT	G	2592	0.0873876	0.0315362	0.00562797	4109	-0.00093721	0.02483	0.969893	0.0277695
rs11485618	1	62628536	Cer 40:2;2	G	A	G	1913	0.0595859	0.0369943	0.107414	3022	-0.0538619	0.0289247	0.0626806	0.0156984
rs11485618	1	62628536	Cer 42:1;2	G	A	G	2592	0.0726928	0.0315506	0.0213013	4109	-0.0213927	0.0248278	0.388934	0.0191054
rs11485618	1	62628536	PC 15:0;0_18:2;0	G	A	G	2309	-0.0262761	0.0333691	0.431105	3884	-0.138077	0.0254383	6.0499e-08	0.00771046
rs11485618	1	62628536	PC 16:0;0_18:0;0	G	A	G	2582	-0.015999	0.0316526	0.613281	4100	-0.121678	0.0247901	9.54251e-07	0.00857602
rs11485618	1	62628536	PC 16:0;0_18:2;0	G	A	G	2592	-0.0493172	0.0315681	0.118352	4109	-0.164052	0.0246977	3.48994e-11	0.00420257
rs11485618	1	62628536	PC 16:0;0_20:3;0	G	A	G	2592	-0.0287043	0.0315779	0.363436	4109	-0.108525	0.0247722	1.21136e-05	0.0467232
rs11485618	1	62628536	PC 16:1;0_18:2;0	G	A	G	2590	-0.0121148	0.0315893	0.701373	4102	-0.10189	0.0248218	4.12452e-05	0.0254422
rs11485618	1	62628536	PC 18:1;0_18:2;0	G	A	G	2592	-0.0624327	0.0315591	0.0480034	4109	-0.148238	0.0247221	2.19373e-09	0.0323265
rs11485618	1	62628536	PC O-18:2;0/16:0;0	G	A	G	2585	0.00929299	0.0316698	0.769215	4100	-0.0713869	0.0248213	0.00404781	0.0449543
rs11485618	1	62628536	PE 16:0;0_20:4;0	G	A	G	2362	0.0315061	0.033297	0.344135	3865	-0.053726	0.0256596	0.0363427	0.042606
rs11485618	1	62628536	PI 16:0;0_18:1;0	G	A	G	2583	-0.0252983	0.0316453	0.424112	4103	-0.104624	0.0247878	2.48737e-05	0.0484516
rs11485618	1	62628536	SM 32:1;2	G	A	G	2592	0.0480618	0.0315688	0.12802	4109	-0.043556	0.0248207	0.0793643	0.0225225
rs11485618	1	62628536	SM 34:0;2	G	A	G	2171	0.0829317	0.034587	0.0165792	3627	-0.0296553	0.0264789	0.262805	0.00974646
rs11485618	1	62628536	SM 38:1;2	G	A	G	2592	0.0873876	0.0315362	0.00562797	4109	-0.00093721	0.02483	0.969893	0.0277695
rs10789118	1	62629021	Cer 40:2;2	G	A	G	1913	0.0595859	0.0369943	0.107414	3022	-0.0538619	0.0289247	0.0626806	0.0156984
rs10789118	1	62629021	Cer 42:1;2	G	A	G	2592	0.0726928	0.0315506	0.0213013	4109	-0.0213927	0.0248278	0.388934	0.0191054
rs10789118	1	62629021	PC 15:0;0_18:2;0	G	A	G	2309	-0.0262761	0.0333691	0.431105	3884	-0.138077	0.0254383	6.0499e-08	0.00771046
rs10789118	1	62629021	PC 16:0;0_18:0;0	G	A	G	2582	-0.015999	0.0316526	0.613281	4100	-0.121678	0.0247901	9.54251e-07	0.00857602
rs10789118	1	62629021	PC 16:0;0_18:2;0	G	A	G	2592	-0.0493172	0.0315681	0.118352	4109	-0.164052	0.0246977	3.48994e-11	0.00420257
rs10789118	1	62629021	PC 16:0;0_20:3;0	G	A	G	2592	-0.0287043	0.0315779	0.363436	4109	-0.108525	0.0247722	1.21136e-05	0.0467232
rs10789118	1	62629021	PC 16:1;0_18:2;0	G	A	G	2590	-0.0121148	0.0315893	0.701373	4102	-0.10189	0.0248218	4.12452e-05	0.0254422
rs10789118	1	62629021	PC 18:1;0_18:2;0	G	A	G	2592	-0.0624327	0.0315591	0.0480034	4109	-0.148238	0.0247221	2.19373e-09	0.0323265
rs10789118	1	62629021	PC O-18:2;0/16:0;0	G	A	G	2585	0.00929299	0.0316698	0.769215	4100	-0.0713869	0.0248213	0.00404781	0.0449543
rs10789118	1	62629021	PE 16:0;0_20:4;0	G	A	G	2362	0.0315061	0.033297	0.344135	3865	-0.053726	0.0256596	0.0363427	0.042606
rs10789118	1	62629021	PI 16:0;0_18:1;0	G	A	G	2583	-0.0252983	0.0316453	0.424112	4103	-0.104624	0.0247878	2.48737e-05	0.0484516
rs10789118	1	62629021	SM 32:1;2	G	A	G	2592	0.0480618	0.0315688	0.12802	4109	-0.043556	0.0248207	0.0793643	0.0225225
rs10789118	1	62629021	SM 34:0;2	G	A	G	2171	0.0829317	0.034587	0.0165792	3627	-0.0296553	0.0264789	0.262805	0.00974646
rs10789118	1	62629021	SM 38:1;2	G	A	G	2592	0.0873876	0.0315362	0.00562797	4109	-0.00093721	0.02483	0.969893	0.0277695
rs7520810	1	62630040	Cer 40:2;2	T	C	T	1913	0.0595859	0.0369943	0.107414	3022	-0.0531013	0.0289021	0.0662669	0.0163786
rs7520810	1	62630040	Cer 42:1;2	T	C	T	2592	0.0726928	0.0315506	0.0213013	4109	-0.0213204	0.0248134	0.390264	0.0191711
rs7520810	1	62630040	PC 15:0;0_18:2;0	T	C	T	2309	-0.0262761	0.0333691	0.431105	3884	-0.136947	0.0254242	7.61184e-08	0.00833723
rs7520810	1	62630040	PC 16:0;0_18:0;0	T	C	T	2582	-0.015999	0.0316526	0.613281	4100	-0.120891	0.0247766	1.10532e-06	0.00906815
rs7520810	1	62630040	PC 16:0;0_18:2;0	T	C	T	2592	-0.0493172	0.0315681	0.118352	4109	-0.163635	0.0246839	3.81257e-11	0.00433436
rs7520810	1	62630040	PC 16:0;0_20:3;0	T	C	T	2592	-0.0287043	0.0315779	0.363436	4109	-0.107567	0.0247588	1.42914e-05	0.0493753
rs7520810	1	62630040	PC 16:1;0_18:2;0	T	C	T	2590	-0.0121148	0.0315893	0.701373	4102	-0.101168	0.024808	4.62826e-05	0.0266149
rs7520810	1	62630040	PC 18:1;0_18:2;0	T	C	T	2592	-0.0624327	0.0315591	0.0480034	4109	-0.147693	0.0247084	2.45946e-09	0.0334032
rs7520810	1	62630040	PC O-18:2;0/16:0;0	T	C	T	2585	0.00929299	0.0316698	0.769215	4100	-0.0716841	0.0248066	0.00387613	0.0441229
rs7520810	1	62630040	PE 16:0;0_20:4;0	T	C	T	2362	0.0315061	0.033297	0.344135	3865	-0.0541667	0.0256434	0.0347243	0.0414985
rs7520810	1	62630040	SM 32:1;2	T	C	T	2592	0.0480618	0.0315688	0.12802	4109	-0.0426936	0.0248067	0.0853171	0.0237933
rs7520810	1	62630040	SM 34:0;2	T	C	T	2171	0.0829317	0.034587	0.0165792	3627	-0.0302553	0.0264612	0.252955	0.00934649
rs7520810	1	62630040	SM 38:1;2	T	C	T	2592	0.0873876	0.0315362	0.00562797	4109	0.000148679	0.0248156	0.99522	0.0297085
rs12025800	1	62631110	Cer 40:2;2	G	C	G	1913	0.0595859	0.0369943	0.107414	3022	-0.0531013	0.0289021	0.0662669	0.0163786
rs12025800	1	62631110	Cer 42:1;2	G	C	G	2592	0.0726928	0.0315506	0.0213013	4109	-0.0213204	0.0248134	0.390264	0.0191711
rs12025800	1	62631110	PC 15:0;0_18:2;0	G	C	G	2309	-0.0262761	0.0333691	0.431105	3884	-0.136947	0.0254242	7.61184e-08	0.00833723
rs12025800	1	62631110	PC 16:0;0_18:0;0	G	C	G	2582	-0.015999	0.0316526	0.613281	4100	-0.120891	0.0247766	1.10532e-06	0.00906815
rs12025800	1	62631110	PC 16:0;0_18:2;0	G	C	G	2592	-0.0493172	0.0315681	0.118352	4109	-0.163635	0.0246839	3.81257e-11	0.00433436
rs12025800	1	62631110	PC 16:0;0_20:3;0	G	C	G	2592	-0.0287043	0.0315779	0.363436	4109	-0.107567	0.0247588	1.42914e-05	0.0493753
rs12025800	1	62631110	PC 16:1;0_18:2;0	G	C	G	2590	-0.0121148	0.0315893	0.701373	4102	-0.101168	0.024808	4.62826e-05	0.0266149
rs12025800	1	62631110	PC 18:1;0_18:2;0	G	C	G	2592	-0.0624327	0.0315591	0.0480034	4109	-0.147693	0.0247084	2.45946e-09	0.0334032
rs12025800	1	62631110	PC O-18:2;0/16:0;0	G	C	G	2585	0.00929299	0.0316698	0.769215	4100	-0.0716841	0.0248066	0.00387613	0.0441229
rs12025800	1	62631110	PE 16:0;0_20:4;0	G	C	G	2362	0.0315061	0.033297	0.344135	3865	-0.0541667	0.0256434	0.0347243	0.0414985
rs12025800	1	62631110	SM 32:1;2	G	C	G	2592	0.0480618	0.0315688	0.12802	4109	-0.0426936	0.0248067	0.0853171	0.0237933
rs12025800	1	62631110	SM 34:0;2	G	C	G	2171	0.0829317	0.034587	0.0165792	3627	-0.0302553	0.0264612	0.252955	0.00934649
rs12025800	1	62631110	SM 38:1;2	G	C	G	2592	0.0873876	0.0315362	0.00562797	4109	0.000148679	0.0248156	0.99522	0.0297085
rs141409973	1	62631753	Cer 40:2;2	AG	A	AG	1913	0.0595859	0.0369943	0.107414	3022	-0.0531013	0.0289021	0.0662669	0.0163786
rs141409973	1	62631753	Cer 42:1;2	AG	A	AG	2592	0.0726928	0.0315506	0.0213013	4109	-0.0213204	0.0248134	0.390264	0.0191711
rs141409973	1	62631753	PC 15:0;0_18:2;0	AG	A	AG	2309	-0.0262761	0.0333691	0.431105	3884	-0.136947	0.0254242	7.61184e-08	0.00833723
rs141409973	1	62631753	PC 16:0;0_18:0;0	AG	A	AG	2582	-0.015999	0.0316526	0.613281	4100	-0.120891	0.0247766	1.10532e-06	0.00906815
rs141409973	1	62631753	PC 16:0;0_18:2;0	AG	A	AG	2592	-0.0493172	0.0315681	0.118352	4109	-0.163635	0.0246839	3.81257e-11	0.00433436
rs141409973	1	62631753	PC 16:0;0_20:3;0	AG	A	AG	2592	-0.0287043	0.0315779	0.363436	4109	-0.107567	0.0247588	1.42914e-05	0.0493753
rs141409973	1	62631753	PC 16:1;0_18:2;0	AG	A	AG	2590	-0.0121148	0.0315893	0.701373	4102	-0.101168	0.024808	4.62826e-05	0.0266149
rs141409973	1	62631753	PC 18:1;0_18:2;0	AG	A	AG	2592	-0.0624327	0.0315591	0.0480034	4109	-0.147693	0.0247084	2.45946e-09	0.0334032
rs141409973	1	62631753	PC O-18:2;0/16:0;0	AG	A	AG	2585	0.00929299	0.0316698	0.769215	4100	-0.0716841	0.0248066	0.00387613	0.0441229
rs141409973	1	62631753	PE 16:0;0_20:4;0	AG	A	AG	2362	0.0315061	0.033297	0.344135	3865	-0.0541667	0.0256434	0.0347243	0.0414985
rs141409973	1	62631753	SM 32:1;2	AG	A	AG	2592	0.0480618	0.0315688	0.12802	4109	-0.0426936	0.0248067	0.0853171	0.0237933
rs141409973	1	62631753	SM 34:0;2	AG	A	AG	2171	0.0829317	0.034587	0.0165792	3627	-0.0302553	0.0264612	0.252955	0.00934649
rs141409973	1	62631753	SM 38:1;2	AG	A	AG	2592	0.0873876	0.0315362	0.00562797	4109	0.000148679	0.0248156	0.99522	0.0297085
rs10789119	1	62632564	Cer 40:2;2	A	G	A	1913	0.0595859	0.0369943	0.107414	3022	-0.0538619	0.0289247	0.0626806	0.0156984
rs10789119	1	62632564	Cer 42:1;2	A	G	A	2592	0.0726928	0.0315506	0.0213013	4109	-0.0213927	0.0248278	0.388934	0.0191054
rs10789119	1	62632564	PC 15:0;0_18:2;0	A	G	A	2309	-0.0262761	0.0333691	0.431105	3884	-0.138077	0.0254383	6.0499e-08	0.00771046
rs10789119	1	62632564	PC 16:0;0_18:0;0	A	G	A	2582	-0.015999	0.0316526	0.613281	4100	-0.121678	0.0247901	9.54251e-07	0.00857602
rs10789119	1	62632564	PC 16:0;0_18:2;0	A	G	A	2592	-0.0493172	0.0315681	0.118352	4109	-0.164052	0.0246977	3.48994e-11	0.00420257
rs10789119	1	62632564	PC 16:0;0_20:3;0	A	G	A	2592	-0.0287043	0.0315779	0.363436	4109	-0.108525	0.0247722	1.21136e-05	0.0467232
rs10789119	1	62632564	PC 16:1;0_18:2;0	A	G	A	2590	-0.0121148	0.0315893	0.701373	4102	-0.10189	0.0248218	4.12452e-05	0.0254422
rs10789119	1	62632564	PC 18:1;0_18:2;0	A	G	A	2592	-0.0624327	0.0315591	0.0480034	4109	-0.148238	0.0247221	2.19373e-09	0.0323265
rs10789119	1	62632564	PC O-18:2;0/16:0;0	A	G	A	2585	0.00929299	0.0316698	0.769215	4100	-0.0713869	0.0248213	0.00404781	0.0449543
rs10789119	1	62632564	PE 16:0;0_20:4;0	A	G	A	2362	0.0315061	0.033297	0.344135	3865	-0.053726	0.0256596	0.0363427	0.042606
rs10789119	1	62632564	PI 16:0;0_18:1;0	A	G	A	2583	-0.0252983	0.0316453	0.424112	4103	-0.104624	0.0247878	2.48737e-05	0.0484516
rs10789119	1	62632564	SM 32:1;2	A	G	A	2592	0.0480618	0.0315688	0.12802	4109	-0.043556	0.0248207	0.0793643	0.0225225
rs10789119	1	62632564	SM 34:0;2	A	G	A	2171	0.0829317	0.034587	0.0165792	3627	-0.0296553	0.0264789	0.262805	0.00974646
rs10789119	1	62632564	SM 38:1;2	A	G	A	2592	0.0873876	0.0315362	0.00562797	4109	-0.00093721	0.02483	0.969893	0.0277695
rs10889352	1	62633352	Cer 40:2;2	C	T	C	1913	0.0591525	0.0369988	0.110037	3022	-0.0534845	0.0288791	0.0641215	0.0164022
rs10889352	1	62633352	Cer 42:1;2	C	T	C	2592	0.0735471	0.0315542	0.0198395	4109	-0.0209005	0.0247995	0.399403	0.0186053
rs10889352	1	62633352	PC 15:0;0_18:2;0	C	T	C	2309	-0.0255457	0.033373	0.444076	3884	-0.139027	0.0254061	4.72551e-08	0.00681814
rs10889352	1	62633352	PC 16:0;0_18:0;0	C	T	C	2582	-0.0154139	0.0316571	0.626368	4100	-0.122272	0.0247609	8.2025e-07	0.00784214
rs10889352	1	62633352	PC 16:0;0_18:2;0	C	T	C	2592	-0.0490004	0.0315726	0.120786	4109	-0.164785	0.024668	2.70753e-11	0.0038549
rs10889352	1	62633352	PC 16:0;0_20:3;0	C	T	C	2592	-0.028234	0.0315824	0.371417	4109	-0.108799	0.0247435	1.1249e-05	0.0446375
rs10889352	1	62633352	PC 16:1;0_18:2;0	C	T	C	2590	-0.0108548	0.0315938	0.731195	4102	-0.103424	0.0247917	3.0856e-05	0.0211649
rs10889352	1	62633352	PC 18:1;0_18:2;0	C	T	C	2592	-0.060953	0.0315646	0.0535851	4109	-0.150408	0.0246904	1.21927e-09	0.0255994
rs10889352	1	62633352	PC O-18:2;0/16:0;0	C	T	C	2585	0.00946331	0.0316741	0.765139	4100	-0.0727887	0.0247918	0.00334326	0.0408642
rs10889352	1	62633352	PE 16:0;0_20:4;0	C	T	C	2362	0.0314245	0.0333011	0.345446	3865	-0.0555641	0.0256268	0.030204	0.0384372
rs10889352	1	62633352	PI 16:0;0_18:1;0	C	T	C	2583	-0.0257029	0.0316495	0.416802	4103	-0.106513	0.0247574	1.72978e-05	0.0443164
rs10889352	1	62633352	SM 32:1;2	C	T	C	2592	0.0482644	0.0315731	0.126472	4109	-0.0441656	0.0247921	0.0749147	0.0213079
rs10889352	1	62633352	SM 34:0;2	C	T	C	2171	0.0830792	0.0345906	0.0163989	3627	-0.0298514	0.0264444	0.259041	0.00949595
rs10889352	1	62633352	SM 38:1;2	C	T	C	2592	0.086677	0.0315413	0.00603674	4109	-0.000424822	0.0248017	0.986335	0.0299473
rs2366638	1	62633906	Cer 40:2;2	A	G	A	1913	0.0595859	0.0369943	0.107414	3022	-0.0531013	0.0289021	0.0662669	0.0163786
rs2366638	1	62633906	Cer 42:1;2	A	G	A	2592	0.0726928	0.0315506	0.0213013	4109	-0.0213204	0.0248134	0.390264	0.0191711
rs2366638	1	62633906	PC 15:0;0_18:2;0	A	G	A	2309	-0.0262761	0.0333691	0.431105	3884	-0.136947	0.0254242	7.61184e-08	0.00833723
rs2366638	1	62633906	PC 16:0;0_18:0;0	A	G	A	2582	-0.015999	0.0316526	0.613281	4100	-0.120891	0.0247766	1.10532e-06	0.00906815
rs2366638	1	62633906	PC 16:0;0_18:2;0	A	G	A	2592	-0.0493172	0.0315681	0.118352	4109	-0.163635	0.0246839	3.81257e-11	0.00433436
rs2366638	1	62633906	PC 16:0;0_20:3;0	A	G	A	2592	-0.0287043	0.0315779	0.363436	4109	-0.107567	0.0247588	1.42914e-05	0.0493753
rs2366638	1	62633906	PC 16:1;0_18:2;0	A	G	A	2590	-0.0121148	0.0315893	0.701373	4102	-0.101168	0.024808	4.62826e-05	0.0266149
rs2366638	1	62633906	PC 18:1;0_18:2;0	A	G	A	2592	-0.0624327	0.0315591	0.0480034	4109	-0.147693	0.0247084	2.45946e-09	0.0334032
rs2366638	1	62633906	PC O-18:2;0/16:0;0	A	G	A	2585	0.00929299	0.0316698	0.769215	4100	-0.0716841	0.0248066	0.00387613	0.0441229
rs2366638	1	62633906	PE 16:0;0_20:4;0	A	G	A	2362	0.0315061	0.033297	0.344135	3865	-0.0541667	0.0256434	0.0347243	0.0414985
rs2366638	1	62633906	SM 32:1;2	A	G	A	2592	0.0480618	0.0315688	0.12802	4109	-0.0426936	0.0248067	0.0853171	0.0237933
rs2366638	1	62633906	SM 34:0;2	A	G	A	2171	0.0829317	0.034587	0.0165792	3627	-0.0302553	0.0264612	0.252955	0.00934649
rs2366638	1	62633906	SM 38:1;2	A	G	A	2592	0.0873876	0.0315362	0.00562797	4109	0.000148679	0.0248156	0.99522	0.0297085
rs10789120	1	62635452	Cer 40:2;2	A	G	A	1913	0.0601374	0.0370099	0.104349	3022	-0.0526444	0.0289363	0.0689612	0.0163648
rs10789120	1	62635452	Cer 42:1;2	A	G	A	2592	0.0725204	0.0315551	0.0216288	4109	-0.0203446	0.0248351	0.412727	0.0207444
rs10789120	1	62635452	PC 15:0;0_18:2;0	A	G	A	2309	-0.0258434	0.0333745	0.438806	3884	-0.137027	0.0254462	7.67524e-08	0.00806809
rs10789120	1	62635452	PC 16:0;0_18:0;0	A	G	A	2582	-0.0150779	0.0316571	0.633908	4100	-0.121667	0.0247973	9.63308e-07	0.00803444
rs10789120	1	62635452	PC 16:0;0_18:2;0	A	G	A	2592	-0.048847	0.0315727	0.121954	4109	-0.162876	0.0247067	4.87769e-11	0.00445116
rs10789120	1	62635452	PC 16:1;0_18:2;0	A	G	A	2590	-0.0118677	0.0315936	0.707218	4102	-0.101345	0.0248295	4.5568e-05	0.0259637
rs10789120	1	62635452	PC 18:1;0_18:2;0	A	G	A	2592	-0.0613534	0.0315642	0.052032	4109	-0.148307	0.0247291	2.17949e-09	0.0301175
rs10789120	1	62635452	PC O-18:2;0/16:0;0	A	G	A	2585	0.00936842	0.031674	0.767425	4100	-0.0711663	0.0248285	0.00417398	0.0453828
rs10789120	1	62635452	PE 16:0;0_20:4;0	A	G	A	2362	0.0308935	0.0332979	0.35361	3865	-0.0521877	0.0256682	0.0421044	0.0481429
rs10789120	1	62635452	PI 16:0;0_18:1;0	A	G	A	2583	-0.0249456	0.0316496	0.430664	4103	-0.103916	0.0247956	2.83692e-05	0.0495131
rs10789120	1	62635452	SM 32:1;2	A	G	A	2592	0.0482659	0.031573	0.126459	4109	-0.0426518	0.0248282	0.085894	0.0236013
rs10789120	1	62635452	SM 34:0;2	A	G	A	2171	0.0838026	0.0345875	0.0154778	3627	-0.0295268	0.0264874	0.265031	0.00928419
rs10789120	1	62635452	SM 38:1;2	A	G	A	2592	0.0868712	0.0315411	0.00592428	4109	-0.000267454	0.0248371	0.991409	0.0299668
rs1570694	1	62637546	Cer 40:2;2	G	A	G	1913	0.0595859	0.0369943	0.107414	3022	-0.0538619	0.0289247	0.0626806	0.0156984
rs1570694	1	62637546	Cer 42:1;2	G	A	G	2592	0.0726928	0.0315506	0.0213013	4109	-0.0213927	0.0248278	0.388934	0.0191054
rs1570694	1	62637546	PC 15:0;0_18:2;0	G	A	G	2309	-0.0262761	0.0333691	0.431105	3884	-0.138077	0.0254383	6.0499e-08	0.00771046
rs1570694	1	62637546	PC 16:0;0_18:0;0	G	A	G	2582	-0.015999	0.0316526	0.613281	4100	-0.121678	0.0247901	9.54251e-07	0.00857602
rs1570694	1	62637546	PC 16:0;0_18:2;0	G	A	G	2592	-0.0493172	0.0315681	0.118352	4109	-0.164052	0.0246977	3.48994e-11	0.00420257
rs1570694	1	62637546	PC 16:0;0_20:3;0	G	A	G	2592	-0.0287043	0.0315779	0.363436	4109	-0.108525	0.0247722	1.21136e-05	0.0467232
rs1570694	1	62637546	PC 16:1;0_18:2;0	G	A	G	2590	-0.0121148	0.0315893	0.701373	4102	-0.10189	0.0248218	4.12452e-05	0.0254422
rs1570694	1	62637546	PC 18:1;0_18:2;0	G	A	G	2592	-0.0624327	0.0315591	0.0480034	4109	-0.148238	0.0247221	2.19373e-09	0.0323265
rs1570694	1	62637546	PC O-18:2;0/16:0;0	G	A	G	2585	0.00929299	0.0316698	0.769215	4100	-0.0713869	0.0248213	0.00404781	0.0449543
rs1570694	1	62637546	PE 16:0;0_20:4;0	G	A	G	2362	0.0315061	0.033297	0.344135	3865	-0.053726	0.0256596	0.0363427	0.042606
rs1570694	1	62637546	PI 16:0;0_18:1;0	G	A	G	2583	-0.0252983	0.0316453	0.424112	4103	-0.104624	0.0247878	2.48737e-05	0.0484516
rs1570694	1	62637546	SM 32:1;2	G	A	G	2592	0.0480618	0.0315688	0.12802	4109	-0.043556	0.0248207	0.0793643	0.0225225
rs1570694	1	62637546	SM 34:0;2	G	A	G	2171	0.0829317	0.034587	0.0165792	3627	-0.0296553	0.0264789	0.262805	0.00974646
rs1570694	1	62637546	SM 38:1;2	G	A	G	2592	0.0873876	0.0315362	0.00562797	4109	-0.00093721	0.02483	0.969893	0.0277695
rs6657050	1	62639582	Cer 40:2;2	G	A	G	1913	0.0595859	0.0369943	0.107414	3022	-0.0531013	0.0289021	0.0662669	0.0163786
rs6657050	1	62639582	Cer 42:1;2	G	A	G	2592	0.0726928	0.0315506	0.0213013	4109	-0.0213204	0.0248134	0.390264	0.0191711
rs6657050	1	62639582	PC 15:0;0_18:2;0	G	A	G	2309	-0.0262761	0.0333691	0.431105	3884	-0.136947	0.0254242	7.61184e-08	0.00833723
rs6657050	1	62639582	PC 16:0;0_18:0;0	G	A	G	2582	-0.015999	0.0316526	0.613281	4100	-0.120891	0.0247766	1.10532e-06	0.00906815
rs6657050	1	62639582	PC 16:0;0_18:2;0	G	A	G	2592	-0.0493172	0.0315681	0.118352	4109	-0.163635	0.0246839	3.81257e-11	0.00433436
rs6657050	1	62639582	PC 16:0;0_20:3;0	G	A	G	2592	-0.0287043	0.0315779	0.363436	4109	-0.107567	0.0247588	1.42914e-05	0.0493753
rs6657050	1	62639582	PC 16:1;0_18:2;0	G	A	G	2590	-0.0121148	0.0315893	0.701373	4102	-0.101168	0.024808	4.62826e-05	0.0266149
rs6657050	1	62639582	PC 18:1;0_18:2;0	G	A	G	2592	-0.0624327	0.0315591	0.0480034	4109	-0.147693	0.0247084	2.45946e-09	0.0334032
rs6657050	1	62639582	PC O-18:2;0/16:0;0	G	A	G	2585	0.00929299	0.0316698	0.769215	4100	-0.0716841	0.0248066	0.00387613	0.0441229
rs6657050	1	62639582	PE 16:0;0_20:4;0	G	A	G	2362	0.0315061	0.033297	0.344135	3865	-0.0541667	0.0256434	0.0347243	0.0414985
rs6657050	1	62639582	SM 32:1;2	G	A	G	2592	0.0480618	0.0315688	0.12802	4109	-0.0426936	0.0248067	0.0853171	0.0237933
rs6657050	1	62639582	SM 34:0;2	G	A	G	2171	0.0829317	0.034587	0.0165792	3627	-0.0302553	0.0264612	0.252955	0.00934649
rs6657050	1	62639582	SM 38:1;2	G	A	G	2592	0.0873876	0.0315362	0.00562797	4109	0.000148679	0.0248156	0.99522	0.0297085
rs374214922	1	62640503	Cer 40:2;2	A	AAAGC	A	1913	0.0595618	0.036994	0.107555	3022	-0.0538776	0.0289249	0.0626049	0.0157059
rs374214922	1	62640503	Cer 42:1;2	A	AAAGC	A	2592	0.0726705	0.0315505	0.0213404	4109	-0.0214034	0.0248279	0.388697	0.0191202
rs374214922	1	62640503	PC 15:0;0_18:2;0	A	AAAGC	A	2309	-0.0262809	0.0333689	0.431018	3884	-0.138087	0.0254384	6.03794e-08	0.00770748
rs374214922	1	62640503	PC 16:0;0_18:0;0	A	AAAGC	A	2582	-0.0159996	0.0316524	0.613266	4100	-0.121684	0.0247902	9.53157e-07	0.00857247
rs374214922	1	62640503	PC 16:0;0_18:2;0	A	AAAGC	A	2592	-0.0493255	0.0315679	0.118288	4109	-0.164062	0.0246978	3.48075e-11	0.00420192
rs374214922	1	62640503	PC 16:0;0_20:3;0	A	AAAGC	A	2592	-0.0287004	0.0315778	0.363498	4109	-0.108534	0.0247723	1.20931e-05	0.0466876
rs374214922	1	62640503	PC 16:1;0_18:2;0	A	AAAGC	A	2590	-0.0121121	0.0315891	0.701435	4102	-0.101898	0.0248219	4.11869e-05	0.0254244
rs374214922	1	62640503	PC 18:1;0_18:2;0	A	AAAGC	A	2592	-0.0624353	0.031559	0.047993	4109	-0.148239	0.0247221	2.19377e-09	0.0323294
rs374214922	1	62640503	PC O-18:2;0/16:0;0	A	AAAGC	A	2585	0.00929076	0.0316697	0.769267	4100	-0.0713914	0.0248213	0.00404558	0.0449479
rs374214922	1	62640503	PE 16:0;0_20:4;0	A	AAAGC	A	2362	0.0315035	0.0332968	0.344173	3865	-0.0537427	0.0256596	0.0362855	0.042571
rs374214922	1	62640503	PI 16:0;0_18:1;0	A	AAAGC	A	2583	-0.025315	0.0316451	0.423804	4103	-0.104625	0.0247879	2.48708e-05	0.0484955
rs374214922	1	62640503	SM 32:1;2	A	AAAGC	A	2592	0.0480527	0.0315687	0.128091	4109	-0.0435669	0.0248208	0.0792898	0.0225197
rs374214922	1	62640503	SM 34:0;2	A	AAAGC	A	2171	0.0829158	0.0345868	0.0165994	3627	-0.0296526	0.0264789	0.26285	0.00975827
rs374214922	1	62640503	SM 38:1;2	A	AAAGC	A	2592	0.0873789	0.0315361	0.00563254	4109	-0.000952106	0.0248301	0.969415	0.0277585
rs7539035	1	62641096	Cer 40:2;2	A	C	A	1913	0.0595859	0.0369943	0.107414	3022	-0.0530997	0.028902	0.066274	0.01638
rs7539035	1	62641096	Cer 42:1;2	A	C	A	2592	0.0726928	0.0315506	0.0213013	4109	-0.0213184	0.0248133	0.390308	0.0191735
rs7539035	1	62641096	PC 15:0;0_18:2;0	A	C	A	2309	-0.0262761	0.0333691	0.431105	3884	-0.136953	0.0254241	7.60069e-08	0.00833362
rs7539035	1	62641096	PC 16:0;0_18:0;0	A	C	A	2582	-0.015999	0.0316526	0.613281	4100	-0.120894	0.0247765	1.10457e-06	0.00906607
rs7539035	1	62641096	PC 16:0;0_18:2;0	A	C	A	2592	-0.0493172	0.0315681	0.118352	4109	-0.163641	0.0246839	3.80629e-11	0.00433232
rs7539035	1	62641096	PC 16:0;0_20:3;0	A	C	A	2592	-0.0287043	0.0315779	0.363436	4109	-0.107573	0.0247587	1.42748e-05	0.0493577
rs7539035	1	62641096	PC 16:1;0_18:2;0	A	C	A	2590	-0.0121148	0.0315893	0.701373	4102	-0.101168	0.0248079	4.6278e-05	0.0266147
rs7539035	1	62641096	PC 18:1;0_18:2;0	A	C	A	2592	-0.0624327	0.0315591	0.0480034	4109	-0.147696	0.0247083	2.45732e-09	0.0333967
rs7539035	1	62641096	PC O-18:2;0/16:0;0	A	C	A	2585	0.00929299	0.0316698	0.769215	4100	-0.0716944	0.0248065	0.00387092	0.0440957
rs7539035	1	62641096	PE 16:0;0_20:4;0	A	C	A	2362	0.0315061	0.033297	0.344135	3865	-0.0541667	0.0256434	0.0347243	0.0414985
rs7539035	1	62641096	SM 32:1;2	A	C	A	2592	0.0480618	0.0315688	0.12802	4109	-0.0427017	0.0248066	0.085257	0.0237805
rs7539035	1	62641096	SM 34:0;2	A	C	A	2171	0.0829317	0.034587	0.0165792	3627	-0.0302576	0.0264611	0.252918	0.00934496
rs7539035	1	62641096	SM 38:1;2	A	C	A	2592	0.0873876	0.0315362	0.00562797	4109	0.000140751	0.0248156	0.995475	0.0296936
rs995000	1	62641855	Cer 40:2;2	T	C	T	1913	0.0595859	0.0369943	0.107414	3022	-0.0538603	0.0289246	0.0626875	0.0156997
rs995000	1	62641855	Cer 42:1;2	T	C	T	2592	0.0726928	0.0315506	0.0213013	4109	-0.0213906	0.0248277	0.388978	0.0191079
rs995000	1	62641855	PC 15:0;0_18:2;0	T	C	T	2309	-0.0262761	0.0333691	0.431105	3884	-0.138084	0.0254382	6.04097e-08	0.00770655
rs995000	1	62641855	PC 16:0;0_18:0;0	T	C	T	2582	-0.015999	0.0316526	0.613281	4100	-0.121681	0.02479	9.53604e-07	0.00857403
rs995000	1	62641855	PC 16:0;0_18:2;0	T	C	T	2592	-0.0493172	0.0315681	0.118352	4109	-0.164058	0.0246976	3.48417e-11	0.00420053
rs995000	1	62641855	PC 16:0;0_20:3;0	T	C	T	2592	-0.0287043	0.0315779	0.363436	4109	-0.108531	0.0247721	1.20995e-05	0.0467064
rs995000	1	62641855	PC 16:1;0_18:2;0	T	C	T	2590	-0.0121148	0.0315893	0.701373	4102	-0.10189	0.0248217	4.1241e-05	0.025442
rs995000	1	62641855	PC 18:1;0_18:2;0	T	C	T	2592	-0.0624327	0.0315591	0.0480034	4109	-0.148241	0.024722	2.19182e-09	0.0323202
rs995000	1	62641855	PC O-18:2;0/16:0;0	T	C	T	2585	0.00929299	0.0316698	0.769215	4100	-0.0713972	0.0248212	0.00404239	0.0449266
rs995000	1	62641855	PE 16:0;0_20:4;0	T	C	T	2362	0.0315061	0.033297	0.344135	3865	-0.053726	0.0256596	0.0363427	0.042606
rs995000	1	62641855	PI 16:0;0_18:1;0	T	C	T	2583	-0.0252983	0.0316453	0.424112	4103	-0.104622	0.0247877	2.48783e-05	0.0484569
rs995000	1	62641855	SM 32:1;2	T	C	T	2592	0.0480618	0.0315688	0.12802	4109	-0.0435641	0.0248207	0.0793077	0.0225105
rs995000	1	62641855	SM 34:0;2	T	C	T	2171	0.0829317	0.034587	0.0165792	3627	-0.0296575	0.0264788	0.262767	0.00974493
rs995000	1	62641855	SM 38:1;2	T	C	T	2592	0.0873876	0.0315362	0.00562797	4109	-0.000945141	0.02483	0.969638	0.0277555
rs11208000	1	62642703	Cer 40:2;2	G	A	G	1913	0.0595859	0.0369943	0.107414	3022	-0.0530997	0.028902	0.066274	0.01638
rs11208000	1	62642703	Cer 42:1;2	G	A	G	2592	0.0726928	0.0315506	0.0213013	4109	-0.0213184	0.0248133	0.390308	0.0191735
rs11208000	1	62642703	PC 15:0;0_18:2;0	G	A	G	2309	-0.0262761	0.0333691	0.431105	3884	-0.136953	0.0254241	7.60069e-08	0.00833362
rs11208000	1	62642703	PC 16:0;0_18:0;0	G	A	G	2582	-0.015999	0.0316526	0.613281	4100	-0.120894	0.0247765	1.10457e-06	0.00906607
rs11208000	1	62642703	PC 16:0;0_18:2;0	G	A	G	2592	-0.0493172	0.0315681	0.118352	4109	-0.163641	0.0246839	3.80629e-11	0.00433232
rs11208000	1	62642703	PC 16:0;0_20:3;0	G	A	G	2592	-0.0287043	0.0315779	0.363436	4109	-0.107573	0.0247587	1.42748e-05	0.0493577
rs11208000	1	62642703	PC 16:1;0_18:2;0	G	A	G	2590	-0.0121148	0.0315893	0.701373	4102	-0.101168	0.0248079	4.6278e-05	0.0266147
rs11208000	1	62642703	PC 18:1;0_18:2;0	G	A	G	2592	-0.0624327	0.0315591	0.0480034	4109	-0.147696	0.0247083	2.45732e-09	0.0333967
rs11208000	1	62642703	PC O-18:2;0/16:0;0	G	A	G	2585	0.00929299	0.0316698	0.769215	4100	-0.0716944	0.0248065	0.00387092	0.0440957
rs11208000	1	62642703	PE 16:0;0_20:4;0	G	A	G	2362	0.0315061	0.033297	0.344135	3865	-0.0541667	0.0256434	0.0347243	0.0414985
rs11208000	1	62642703	SM 32:1;2	G	A	G	2592	0.0480618	0.0315688	0.12802	4109	-0.0427017	0.0248066	0.085257	0.0237805
rs11208000	1	62642703	SM 34:0;2	G	A	G	2171	0.0829317	0.034587	0.0165792	3627	-0.0302576	0.0264611	0.252918	0.00934496
rs11208000	1	62642703	SM 38:1;2	G	A	G	2592	0.0873876	0.0315362	0.00562797	4109	0.000140751	0.0248156	0.995475	0.0296936
rs66531495	1	62643009	Cer 40:2;2	A	AAGGCCACAAG	A	1913	0.0595859	0.0369943	0.107414	3022	-0.0530997	0.028902	0.066274	0.01638
rs66531495	1	62643009	Cer 42:1;2	A	AAGGCCACAAG	A	2592	0.0726928	0.0315506	0.0213013	4109	-0.0213184	0.0248133	0.390308	0.0191735
rs66531495	1	62643009	PC 15:0;0_18:2;0	A	AAGGCCACAAG	A	2309	-0.0262761	0.0333691	0.431105	3884	-0.136953	0.0254241	7.60069e-08	0.00833362
rs66531495	1	62643009	PC 16:0;0_18:0;0	A	AAGGCCACAAG	A	2582	-0.015999	0.0316526	0.613281	4100	-0.120894	0.0247765	1.10457e-06	0.00906607
rs66531495	1	62643009	PC 16:0;0_18:2;0	A	AAGGCCACAAG	A	2592	-0.0493172	0.0315681	0.118352	4109	-0.163641	0.0246839	3.80629e-11	0.00433232
rs66531495	1	62643009	PC 16:0;0_20:3;0	A	AAGGCCACAAG	A	2592	-0.0287043	0.0315779	0.363436	4109	-0.107573	0.0247587	1.42748e-05	0.0493577
rs66531495	1	62643009	PC 16:1;0_18:2;0	A	AAGGCCACAAG	A	2590	-0.0121148	0.0315893	0.701373	4102	-0.101168	0.0248079	4.6278e-05	0.0266147
rs66531495	1	62643009	PC 18:1;0_18:2;0	A	AAGGCCACAAG	A	2592	-0.0624327	0.0315591	0.0480034	4109	-0.147696	0.0247083	2.45732e-09	0.0333967
rs66531495	1	62643009	PC O-18:2;0/16:0;0	A	AAGGCCACAAG	A	2585	0.00929299	0.0316698	0.769215	4100	-0.0716944	0.0248065	0.00387092	0.0440957
rs66531495	1	62643009	PE 16:0;0_20:4;0	A	AAGGCCACAAG	A	2362	0.0315061	0.033297	0.344135	3865	-0.0541667	0.0256434	0.0347243	0.0414985
rs66531495	1	62643009	SM 32:1;2	A	AAGGCCACAAG	A	2592	0.0480618	0.0315688	0.12802	4109	-0.0427017	0.0248066	0.085257	0.0237805
rs66531495	1	62643009	SM 34:0;2	A	AAGGCCACAAG	A	2171	0.0829317	0.034587	0.0165792	3627	-0.0302576	0.0264611	0.252918	0.00934496
rs66531495	1	62643009	SM 38:1;2	A	AAGGCCACAAG	A	2592	0.0873876	0.0315362	0.00562797	4109	0.000140751	0.0248156	0.995475	0.0296936
rs993013	1	62645398	Cer 40:2;2	T	G	G	1913	0.0595859	0.0369943	0.107414	3022	-0.0530997	0.028902	0.066274	0.01638
rs993013	1	62645398	Cer 42:1;2	T	G	G	2592	0.0726928	0.0315506	0.0213013	4109	-0.0213184	0.0248133	0.390308	0.0191735
rs993013	1	62645398	PC 15:0;0_18:2;0	T	G	G	2309	-0.0262761	0.0333691	0.431105	3884	-0.136953	0.0254241	7.60069e-08	0.00833362
rs993013	1	62645398	PC 16:0;0_18:0;0	T	G	G	2582	-0.015999	0.0316526	0.613281	4100	-0.120894	0.0247765	1.10457e-06	0.00906607
rs993013	1	62645398	PC 16:0;0_18:2;0	T	G	G	2592	-0.0493172	0.0315681	0.118352	4109	-0.163641	0.0246839	3.80629e-11	0.00433232
rs993013	1	62645398	PC 16:0;0_20:3;0	T	G	G	2592	-0.0287043	0.0315779	0.363436	4109	-0.107573	0.0247587	1.42748e-05	0.0493577
rs993013	1	62645398	PC 16:1;0_18:2;0	T	G	G	2590	-0.0121148	0.0315893	0.701373	4102	-0.101168	0.0248079	4.6278e-05	0.0266147
rs993013	1	62645398	PC 18:1;0_18:2;0	T	G	G	2592	-0.0624327	0.0315591	0.0480034	4109	-0.147696	0.0247083	2.45732e-09	0.0333967
rs993013	1	62645398	PC O-18:2;0/16:0;0	T	G	G	2585	0.00929299	0.0316698	0.769215	4100	-0.0716944	0.0248065	0.00387092	0.0440957
rs993013	1	62645398	PE 16:0;0_20:4;0	T	G	G	2362	0.0315061	0.033297	0.344135	3865	-0.0541667	0.0256434	0.0347243	0.0414985
rs993013	1	62645398	SM 32:1;2	T	G	G	2592	0.0480618	0.0315688	0.12802	4109	-0.0427017	0.0248066	0.085257	0.0237805
rs993013	1	62645398	SM 34:0;2	T	G	G	2171	0.0829317	0.034587	0.0165792	3627	-0.0302576	0.0264611	0.252918	0.00934496
rs993013	1	62645398	SM 38:1;2	T	G	G	2592	0.0873876	0.0315362	0.00562797	4109	0.000140751	0.0248156	0.995475	0.0296936
rs1168085	1	62646649	Cer 40:2;2	G	C	C	1913	0.0595618	0.036994	0.107555	3022	-0.0531154	0.0289021	0.0661947	0.0163876
rs1168085	1	62646649	Cer 42:1;2	G	C	C	2592	0.0726705	0.0315505	0.0213404	4109	-0.0213291	0.0248134	0.390071	0.0191883
rs1168085	1	62646649	PC 15:0;0_18:2;0	G	C	C	2309	-0.0262809	0.0333689	0.431018	3884	-0.136962	0.0254242	7.58579e-08	0.008331
rs1168085	1	62646649	PC 16:0;0_18:0;0	G	C	C	2582	-0.0159996	0.0316524	0.613266	4100	-0.1209	0.0247766	1.10331e-06	0.00906234
rs1168085	1	62646649	PC 16:0;0_18:2;0	G	C	C	2592	-0.0493255	0.0315679	0.118288	4109	-0.163651	0.0246839	3.79629e-11	0.00433158
rs1168085	1	62646649	PC 16:0;0_20:3;0	G	C	C	2592	-0.0287004	0.0315778	0.363498	4109	-0.107582	0.0247588	1.42508e-05	0.0493204
rs1168085	1	62646649	PC 16:1;0_18:2;0	G	C	C	2590	-0.0121121	0.0315891	0.701435	4102	-0.101176	0.024808	4.62131e-05	0.0265961
rs1168085	1	62646649	PC 18:1;0_18:2;0	G	C	C	2592	-0.0624353	0.031559	0.047993	4109	-0.147696	0.0247084	2.45736e-09	0.033402
rs1168085	1	62646649	PC O-18:2;0/16:0;0	G	C	C	2585	0.00929076	0.0316697	0.769267	4100	-0.0716989	0.0248066	0.00386878	0.0440896
rs1168085	1	62646649	PE 16:0;0_20:4;0	G	C	C	2362	0.0315035	0.0332968	0.344173	3865	-0.0541833	0.0256435	0.0346693	0.0414647
rs1168085	1	62646649	SM 32:1;2	G	C	C	2592	0.0480527	0.0315687	0.128091	4109	-0.0427126	0.0248067	0.0851781	0.0237777
rs1168085	1	62646649	SM 34:0;2	G	C	C	2171	0.0829158	0.0345868	0.0165994	3627	-0.0302549	0.0264612	0.252962	0.00935643
rs1168085	1	62646649	SM 38:1;2	G	C	C	2592	0.0873789	0.0315361	0.00563254	4109	0.00012588	0.0248157	0.995953	0.029682
rs1168086	1	62646718	Cer 40:2;2	G	A	A	1913	0.0595859	0.0369943	0.107414	3022	-0.0530997	0.028902	0.066274	0.01638
rs1168086	1	62646718	Cer 42:1;2	G	A	A	2592	0.0726928	0.0315506	0.0213013	4109	-0.0213184	0.0248133	0.390308	0.0191735
rs1168086	1	62646718	PC 15:0;0_18:2;0	G	A	A	2309	-0.0262761	0.0333691	0.431105	3884	-0.136953	0.0254241	7.60069e-08	0.00833362
rs1168086	1	62646718	PC 16:0;0_18:0;0	G	A	A	2582	-0.015999	0.0316526	0.613281	4100	-0.120894	0.0247765	1.10457e-06	0.00906607
rs1168086	1	62646718	PC 16:0;0_18:2;0	G	A	A	2592	-0.0493172	0.0315681	0.118352	4109	-0.163641	0.0246839	3.80629e-11	0.00433232
rs1168086	1	62646718	PC 16:0;0_20:3;0	G	A	A	2592	-0.0287043	0.0315779	0.363436	4109	-0.107573	0.0247587	1.42748e-05	0.0493577
rs1168086	1	62646718	PC 16:1;0_18:2;0	G	A	A	2590	-0.0121148	0.0315893	0.701373	4102	-0.101168	0.0248079	4.6278e-05	0.0266147
rs1168086	1	62646718	PC 18:1;0_18:2;0	G	A	A	2592	-0.0624327	0.0315591	0.0480034	4109	-0.147696	0.0247083	2.45732e-09	0.0333967
rs1168086	1	62646718	PC O-18:2;0/16:0;0	G	A	A	2585	0.00929299	0.0316698	0.769215	4100	-0.0716944	0.0248065	0.00387092	0.0440957
rs1168086	1	62646718	PE 16:0;0_20:4;0	G	A	A	2362	0.0315061	0.033297	0.344135	3865	-0.0541667	0.0256434	0.0347243	0.0414985
rs1168086	1	62646718	SM 32:1;2	G	A	A	2592	0.0480618	0.0315688	0.12802	4109	-0.0427017	0.0248066	0.085257	0.0237805
rs1168086	1	62646718	SM 34:0;2	G	A	A	2171	0.0829317	0.034587	0.0165792	3627	-0.0302576	0.0264611	0.252918	0.00934496
rs1168086	1	62646718	SM 38:1;2	G	A	A	2592	0.0873876	0.0315362	0.00562797	4109	0.000140751	0.0248156	0.995475	0.0296936
rs746735	1	62647840	Cer 40:2;2	A	C	C	1913	0.0595859	0.0369943	0.107414	3022	-0.0530997	0.028902	0.066274	0.01638
rs746735	1	62647840	Cer 42:1;2	A	C	C	2592	0.0726928	0.0315506	0.0213013	4109	-0.0213184	0.0248133	0.390308	0.0191735
rs746735	1	62647840	PC 15:0;0_18:2;0	A	C	C	2309	-0.0262761	0.0333691	0.431105	3884	-0.136953	0.0254241	7.60069e-08	0.00833362
rs746735	1	62647840	PC 16:0;0_18:0;0	A	C	C	2582	-0.015999	0.0316526	0.613281	4100	-0.120894	0.0247765	1.10457e-06	0.00906607
rs746735	1	62647840	PC 16:0;0_18:2;0	A	C	C	2592	-0.0493172	0.0315681	0.118352	4109	-0.163641	0.0246839	3.80629e-11	0.00433232
rs746735	1	62647840	PC 16:0;0_20:3;0	A	C	C	2592	-0.0287043	0.0315779	0.363436	4109	-0.107573	0.0247587	1.42748e-05	0.0493577
rs746735	1	62647840	PC 16:1;0_18:2;0	A	C	C	2590	-0.0121148	0.0315893	0.701373	4102	-0.101168	0.0248079	4.6278e-05	0.0266147
rs746735	1	62647840	PC 18:1;0_18:2;0	A	C	C	2592	-0.0624327	0.0315591	0.0480034	4109	-0.147696	0.0247083	2.45732e-09	0.0333967
rs746735	1	62647840	PC O-18:2;0/16:0;0	A	C	C	2585	0.00929299	0.0316698	0.769215	4100	-0.0716944	0.0248065	0.00387092	0.0440957
rs746735	1	62647840	PE 16:0;0_20:4;0	A	C	C	2362	0.0315061	0.033297	0.344135	3865	-0.0541667	0.0256434	0.0347243	0.0414985
rs746735	1	62647840	SM 32:1;2	A	C	C	2592	0.0480618	0.0315688	0.12802	4109	-0.0427017	0.0248066	0.085257	0.0237805
rs746735	1	62647840	SM 34:0;2	A	C	C	2171	0.0829317	0.034587	0.0165792	3627	-0.0302576	0.0264611	0.252918	0.00934496
rs746735	1	62647840	SM 38:1;2	A	C	C	2592	0.0873876	0.0315362	0.00562797	4109	0.000140751	0.0248156	0.995475	0.0296936
rs1168089	1	62648048	Cer 40:2;2	C	T	T	1913	0.0595859	0.0369943	0.107414	3022	-0.0530997	0.028902	0.066274	0.01638
rs1168089	1	62648048	Cer 42:1;2	C	T	T	2592	0.0726928	0.0315506	0.0213013	4109	-0.0213184	0.0248133	0.390308	0.0191735
rs1168089	1	62648048	PC 15:0;0_18:2;0	C	T	T	2309	-0.0262761	0.0333691	0.431105	3884	-0.136953	0.0254241	7.60069e-08	0.00833362
rs1168089	1	62648048	PC 16:0;0_18:0;0	C	T	T	2582	-0.015999	0.0316526	0.613281	4100	-0.120894	0.0247765	1.10457e-06	0.00906607
rs1168089	1	62648048	PC 16:0;0_18:2;0	C	T	T	2592	-0.0493172	0.0315681	0.118352	4109	-0.163641	0.0246839	3.80629e-11	0.00433232
rs1168089	1	62648048	PC 16:0;0_20:3;0	C	T	T	2592	-0.0287043	0.0315779	0.363436	4109	-0.107573	0.0247587	1.42748e-05	0.0493577
rs1168089	1	62648048	PC 16:1;0_18:2;0	C	T	T	2590	-0.0121148	0.0315893	0.701373	4102	-0.101168	0.0248079	4.6278e-05	0.0266147
rs1168089	1	62648048	PC 18:1;0_18:2;0	C	T	T	2592	-0.0624327	0.0315591	0.0480034	4109	-0.147696	0.0247083	2.45732e-09	0.0333967
rs1168089	1	62648048	PC O-18:2;0/16:0;0	C	T	T	2585	0.00929299	0.0316698	0.769215	4100	-0.0716944	0.0248065	0.00387092	0.0440957
rs1168089	1	62648048	PE 16:0;0_20:4;0	C	T	T	2362	0.0315061	0.033297	0.344135	3865	-0.0541667	0.0256434	0.0347243	0.0414985
rs1168089	1	62648048	SM 32:1;2	C	T	T	2592	0.0480618	0.0315688	0.12802	4109	-0.0427017	0.0248066	0.085257	0.0237805
rs1168089	1	62648048	SM 34:0;2	C	T	T	2171	0.0829317	0.034587	0.0165792	3627	-0.0302576	0.0264611	0.252918	0.00934496
rs1168089	1	62648048	SM 38:1;2	C	T	T	2592	0.0873876	0.0315362	0.00562797	4109	0.000140751	0.0248156	0.995475	0.0296936
rs33999917	1	62650370	Cer 40:2;2	G	GA	GA	1913	0.0595859	0.0369943	0.107414	3022	-0.0530997	0.028902	0.066274	0.01638
rs33999917	1	62650370	Cer 42:1;2	G	GA	GA	2592	0.0726928	0.0315506	0.0213013	4109	-0.0213184	0.0248133	0.390308	0.0191735
rs33999917	1	62650370	PC 15:0;0_18:2;0	G	GA	GA	2309	-0.0262761	0.0333691	0.431105	3884	-0.136953	0.0254241	7.60069e-08	0.00833362
rs33999917	1	62650370	PC 16:0;0_18:0;0	G	GA	GA	2582	-0.015999	0.0316526	0.613281	4100	-0.120894	0.0247765	1.10457e-06	0.00906607
rs33999917	1	62650370	PC 16:0;0_18:2;0	G	GA	GA	2592	-0.0493172	0.0315681	0.118352	4109	-0.163641	0.0246839	3.80629e-11	0.00433232
rs33999917	1	62650370	PC 16:0;0_20:3;0	G	GA	GA	2592	-0.0287043	0.0315779	0.363436	4109	-0.107573	0.0247587	1.42748e-05	0.0493577
rs33999917	1	62650370	PC 16:1;0_18:2;0	G	GA	GA	2590	-0.0121148	0.0315893	0.701373	4102	-0.101168	0.0248079	4.6278e-05	0.0266147
rs33999917	1	62650370	PC 18:1;0_18:2;0	G	GA	GA	2592	-0.0624327	0.0315591	0.0480034	4109	-0.147696	0.0247083	2.45732e-09	0.0333967
rs33999917	1	62650370	PC O-18:2;0/16:0;0	G	GA	GA	2585	0.00929299	0.0316698	0.769215	4100	-0.0716944	0.0248065	0.00387092	0.0440957
rs33999917	1	62650370	PE 16:0;0_20:4;0	G	GA	GA	2362	0.0315061	0.033297	0.344135	3865	-0.0541667	0.0256434	0.0347243	0.0414985
rs33999917	1	62650370	SM 32:1;2	G	GA	GA	2592	0.0480618	0.0315688	0.12802	4109	-0.0427017	0.0248066	0.085257	0.0237805
rs33999917	1	62650370	SM 34:0;2	G	GA	GA	2171	0.0829317	0.034587	0.0165792	3627	-0.0302576	0.0264611	0.252918	0.00934496
rs33999917	1	62650370	SM 38:1;2	G	GA	GA	2592	0.0873876	0.0315362	0.00562797	4109	0.000140751	0.0248156	0.995475	0.0296936
rs1168093	1	62650556	Cer 40:2;2	A	G	G	1913	0.0595859	0.0369943	0.107414	3022	-0.0530997	0.028902	0.066274	0.01638
rs1168093	1	62650556	Cer 42:1;2	A	G	G	2592	0.0726928	0.0315506	0.0213013	4109	-0.0213184	0.0248133	0.390308	0.0191735
rs1168093	1	62650556	PC 15:0;0_18:2;0	A	G	G	2309	-0.0262761	0.0333691	0.431105	3884	-0.136953	0.0254241	7.60069e-08	0.00833362
rs1168093	1	62650556	PC 16:0;0_18:0;0	A	G	G	2582	-0.015999	0.0316526	0.613281	4100	-0.120894	0.0247765	1.10457e-06	0.00906607
rs1168093	1	62650556	PC 16:0;0_18:2;0	A	G	G	2592	-0.0493172	0.0315681	0.118352	4109	-0.163641	0.0246839	3.80629e-11	0.00433232
rs1168093	1	62650556	PC 16:0;0_20:3;0	A	G	G	2592	-0.0287043	0.0315779	0.363436	4109	-0.107573	0.0247587	1.42748e-05	0.0493577
rs1168093	1	62650556	PC 16:1;0_18:2;0	A	G	G	2590	-0.0121148	0.0315893	0.701373	4102	-0.101168	0.0248079	4.6278e-05	0.0266147
rs1168093	1	62650556	PC 18:1;0_18:2;0	A	G	G	2592	-0.0624327	0.0315591	0.0480034	4109	-0.147696	0.0247083	2.45732e-09	0.0333967
rs1168093	1	62650556	PC O-18:2;0/16:0;0	A	G	G	2585	0.00929299	0.0316698	0.769215	4100	-0.0716944	0.0248065	0.00387092	0.0440957
rs1168093	1	62650556	PE 16:0;0_20:4;0	A	G	G	2362	0.0315061	0.033297	0.344135	3865	-0.0541667	0.0256434	0.0347243	0.0414985
rs1168093	1	62650556	SM 32:1;2	A	G	G	2592	0.0480618	0.0315688	0.12802	4109	-0.0427017	0.0248066	0.085257	0.0237805
rs1168093	1	62650556	SM 34:0;2	A	G	G	2171	0.0829317	0.034587	0.0165792	3627	-0.0302576	0.0264611	0.252918	0.00934496
rs1168093	1	62650556	SM 38:1;2	A	G	G	2592	0.0873876	0.0315362	0.00562797	4109	0.000140751	0.0248156	0.995475	0.0296936
rs10889353	1	62652525	Cer 40:2;2	C	A	C	1913	0.0607565	0.0369432	0.100219	3022	-0.0538644	0.0289244	0.0626653	0.0145683
rs10889353	1	62652525	Cer 42:1;2	C	A	C	2592	0.0735493	0.0315191	0.0196989	4109	-0.0214067	0.0248276	0.38862	0.0179515
rs10889353	1	62652525	PC 15:0;0_18:2;0	C	A	C	2309	-0.0250236	0.0333332	0.452903	3884	-0.138086	0.0254381	6.03608e-08	0.00700936
rs10889353	1	62652525	PC 16:0;0_18:0;0	C	A	C	2582	-0.016349	0.0316215	0.605186	4100	-0.121685	0.0247899	9.52724e-07	0.00875228
rs10889353	1	62652525	PC 16:0;0_18:2;0	C	A	C	2592	-0.0488514	0.0315376	0.121506	4109	-0.16406	0.0246975	3.48143e-11	0.00402628
rs10889353	1	62652525	PC 16:0;0_20:3;0	C	A	C	2592	-0.0288142	0.0315471	0.361133	4109	-0.108537	0.024772	1.20848e-05	0.0468596
rs10889353	1	62652525	PC 16:1;0_18:2;0	C	A	C	2590	-0.0128527	0.0315584	0.683844	4102	-0.10188	0.0248216	4.131e-05	0.026599
rs10889353	1	62652525	PC 18:1;0_18:2;0	C	A	C	2592	-0.0629543	0.0315279	0.0459539	4109	-0.148237	0.0247218	2.19358e-09	0.0332851
rs10889353	1	62652525	PC O-18:2;0/16:0;0	C	A	C	2585	0.00927475	0.0316388	0.769435	4100	-0.0713926	0.0248211	0.00404456	0.0448571
rs10889353	1	62652525	PE 16:0;0_20:4;0	C	A	C	2362	0.0319307	0.0332605	0.337145	3865	-0.0537403	0.0256594	0.036292	0.04141
rs10889353	1	62652525	PI 16:0;0_18:1;0	C	A	C	2583	-0.023937	0.0316147	0.449031	4103	-0.104609	0.0247876	2.49337e-05	0.044634
rs10889353	1	62652525	SM 32:1;2	C	A	C	2592	0.0484792	0.0315378	0.124372	4109	-0.0435445	0.0248205	0.0794406	0.0218512
rs10889353	1	62652525	SM 34:0;2	C	A	C	2171	0.0813613	0.034548	0.0186102	3627	-0.029653	0.0264786	0.262836	0.0107595
rs10889353	1	62652525	SM 38:1;2	C	A	C	2592	0.0874829	0.0315053	0.00552981	4109	-0.000936057	0.0248298	0.96993	0.0275094
rs1168097	1	62654700	Cer 40:2;2	T	C	C	1913	0.0595859	0.0369943	0.107414	3022	-0.0530997	0.028902	0.066274	0.01638
rs1168097	1	62654700	Cer 42:1;2	T	C	C	2592	0.0726928	0.0315506	0.0213013	4109	-0.0213184	0.0248133	0.390308	0.0191735
rs1168097	1	62654700	PC 15:0;0_18:2;0	T	C	C	2309	-0.0262761	0.0333691	0.431105	3884	-0.136953	0.0254241	7.60069e-08	0.00833362
rs1168097	1	62654700	PC 16:0;0_18:0;0	T	C	C	2582	-0.015999	0.0316526	0.613281	4100	-0.120894	0.0247765	1.10457e-06	0.00906607
rs1168097	1	62654700	PC 16:0;0_18:2;0	T	C	C	2592	-0.0493172	0.0315681	0.118352	4109	-0.163641	0.0246839	3.80629e-11	0.00433232
rs1168097	1	62654700	PC 16:0;0_20:3;0	T	C	C	2592	-0.0287043	0.0315779	0.363436	4109	-0.107573	0.0247587	1.42748e-05	0.0493577
rs1168097	1	62654700	PC 16:1;0_18:2;0	T	C	C	2590	-0.0121148	0.0315893	0.701373	4102	-0.101168	0.0248079	4.6278e-05	0.0266147
rs1168097	1	62654700	PC 18:1;0_18:2;0	T	C	C	2592	-0.0624327	0.0315591	0.0480034	4109	-0.147696	0.0247083	2.45732e-09	0.0333967
rs1168097	1	62654700	PC O-18:2;0/16:0;0	T	C	C	2585	0.00929299	0.0316698	0.769215	4100	-0.0716944	0.0248065	0.00387092	0.0440957
rs1168097	1	62654700	PE 16:0;0_20:4;0	T	C	C	2362	0.0315061	0.033297	0.344135	3865	-0.0541667	0.0256434	0.0347243	0.0414985
rs1168097	1	62654700	SM 32:1;2	T	C	C	2592	0.0480618	0.0315688	0.12802	4109	-0.0427017	0.0248066	0.085257	0.0237805
rs1168097	1	62654700	SM 34:0;2	T	C	C	2171	0.0829317	0.034587	0.0165792	3627	-0.0302576	0.0264611	0.252918	0.00934496
rs1168097	1	62654700	SM 38:1;2	T	C	C	2592	0.0873876	0.0315362	0.00562797	4109	0.000140751	0.0248156	0.995475	0.0296936
rs1168098	1	62655623	Cer 40:2;2	A	G	G	1913	0.0595859	0.0369943	0.107414	3022	-0.0530997	0.028902	0.066274	0.01638
rs1168098	1	62655623	Cer 42:1;2	A	G	G	2592	0.0726928	0.0315506	0.0213013	4109	-0.0213184	0.0248133	0.390308	0.0191735
rs1168098	1	62655623	PC 15:0;0_18:2;0	A	G	G	2309	-0.0262761	0.0333691	0.431105	3884	-0.136953	0.0254241	7.60069e-08	0.00833362
rs1168098	1	62655623	PC 16:0;0_18:0;0	A	G	G	2582	-0.015999	0.0316526	0.613281	4100	-0.120894	0.0247765	1.10457e-06	0.00906607
rs1168098	1	62655623	PC 16:0;0_18:2;0	A	G	G	2592	-0.0493172	0.0315681	0.118352	4109	-0.163641	0.0246839	3.80629e-11	0.00433232
rs1168098	1	62655623	PC 16:0;0_20:3;0	A	G	G	2592	-0.0287043	0.0315779	0.363436	4109	-0.107573	0.0247587	1.42748e-05	0.0493577
rs1168098	1	62655623	PC 16:1;0_18:2;0	A	G	G	2590	-0.0121148	0.0315893	0.701373	4102	-0.101168	0.0248079	4.6278e-05	0.0266147
rs1168098	1	62655623	PC 18:1;0_18:2;0	A	G	G	2592	-0.0624327	0.0315591	0.0480034	4109	-0.147696	0.0247083	2.45732e-09	0.0333967
rs1168098	1	62655623	PC O-18:2;0/16:0;0	A	G	G	2585	0.00929299	0.0316698	0.769215	4100	-0.0716944	0.0248065	0.00387092	0.0440957
rs1168098	1	62655623	PE 16:0;0_20:4;0	A	G	G	2362	0.0315061	0.033297	0.344135	3865	-0.0541667	0.0256434	0.0347243	0.0414985
rs1168098	1	62655623	SM 32:1;2	A	G	G	2592	0.0480618	0.0315688	0.12802	4109	-0.0427017	0.0248066	0.085257	0.0237805
rs1168098	1	62655623	SM 34:0;2	A	G	G	2171	0.0829317	0.034587	0.0165792	3627	-0.0302576	0.0264611	0.252918	0.00934496
rs1168098	1	62655623	SM 38:1;2	A	G	G	2592	0.0873876	0.0315362	0.00562797	4109	0.000140751	0.0248156	0.995475	0.0296936
rs1168099	1	62657188	Cer 40:2;2	A	C	C	1913	0.0595859	0.0369943	0.107414	3022	-0.0530997	0.028902	0.066274	0.01638
rs1168099	1	62657188	Cer 42:1;2	A	C	C	2592	0.0726928	0.0315506	0.0213013	4109	-0.0213184	0.0248133	0.390308	0.0191735
rs1168099	1	62657188	PC 15:0;0_18:2;0	A	C	C	2309	-0.0262761	0.0333691	0.431105	3884	-0.136953	0.0254241	7.60069e-08	0.00833362
rs1168099	1	62657188	PC 16:0;0_18:0;0	A	C	C	2582	-0.015999	0.0316526	0.613281	4100	-0.120894	0.0247765	1.10457e-06	0.00906607
rs1168099	1	62657188	PC 16:0;0_18:2;0	A	C	C	2592	-0.0493172	0.0315681	0.118352	4109	-0.163641	0.0246839	3.80629e-11	0.00433232
rs1168099	1	62657188	PC 16:0;0_20:3;0	A	C	C	2592	-0.0287043	0.0315779	0.363436	4109	-0.107573	0.0247587	1.42748e-05	0.0493577
rs1168099	1	62657188	PC 16:1;0_18:2;0	A	C	C	2590	-0.0121148	0.0315893	0.701373	4102	-0.101168	0.0248079	4.6278e-05	0.0266147
rs1168099	1	62657188	PC 18:1;0_18:2;0	A	C	C	2592	-0.0624327	0.0315591	0.0480034	4109	-0.147696	0.0247083	2.45732e-09	0.0333967
rs1168099	1	62657188	PC O-18:2;0/16:0;0	A	C	C	2585	0.00929299	0.0316698	0.769215	4100	-0.0716944	0.0248065	0.00387092	0.0440957
rs1168099	1	62657188	PE 16:0;0_20:4;0	A	C	C	2362	0.0315061	0.033297	0.344135	3865	-0.0541667	0.0256434	0.0347243	0.0414985
rs1168099	1	62657188	SM 32:1;2	A	C	C	2592	0.0480618	0.0315688	0.12802	4109	-0.0427017	0.0248066	0.085257	0.0237805
rs1168099	1	62657188	SM 34:0;2	A	C	C	2171	0.0829317	0.034587	0.0165792	3627	-0.0302576	0.0264611	0.252918	0.00934496
rs1168099	1	62657188	SM 38:1;2	A	C	C	2592	0.0873876	0.0315362	0.00562797	4109	0.000140751	0.0248156	0.995475	0.0296936
rs4495740	1	62658794	Cer 40:2;2	G	T	G	1913	0.0595859	0.0369943	0.107414	3022	-0.0538603	0.0289246	0.0626875	0.0156997
rs4495740	1	62658794	Cer 42:1;2	G	T	G	2592	0.0726928	0.0315506	0.0213013	4109	-0.0213906	0.0248277	0.388978	0.0191079
rs4495740	1	62658794	PC 15:0;0_18:2;0	G	T	G	2309	-0.0262761	0.0333691	0.431105	3884	-0.138084	0.0254382	6.04097e-08	0.00770655
rs4495740	1	62658794	PC 16:0;0_18:0;0	G	T	G	2582	-0.015999	0.0316526	0.613281	4100	-0.121681	0.02479	9.53604e-07	0.00857403
rs4495740	1	62658794	PC 16:0;0_18:2;0	G	T	G	2592	-0.0493172	0.0315681	0.118352	4109	-0.164058	0.0246976	3.48417e-11	0.00420053
rs4495740	1	62658794	PC 16:0;0_20:3;0	G	T	G	2592	-0.0287043	0.0315779	0.363436	4109	-0.108531	0.0247721	1.20995e-05	0.0467064
rs4495740	1	62658794	PC 16:1;0_18:2;0	G	T	G	2590	-0.0121148	0.0315893	0.701373	4102	-0.10189	0.0248217	4.1241e-05	0.025442
rs4495740	1	62658794	PC 18:1;0_18:2;0	G	T	G	2592	-0.0624327	0.0315591	0.0480034	4109	-0.148241	0.024722	2.19182e-09	0.0323202
rs4495740	1	62658794	PC O-18:2;0/16:0;0	G	T	G	2585	0.00929299	0.0316698	0.769215	4100	-0.0713972	0.0248212	0.00404239	0.0449266
rs4495740	1	62658794	PE 16:0;0_20:4;0	G	T	G	2362	0.0315061	0.033297	0.344135	3865	-0.053726	0.0256596	0.0363427	0.042606
rs4495740	1	62658794	PI 16:0;0_18:1;0	G	T	G	2583	-0.0252983	0.0316453	0.424112	4103	-0.104622	0.0247877	2.48783e-05	0.0484569
rs4495740	1	62658794	SM 32:1;2	G	T	G	2592	0.0480618	0.0315688	0.12802	4109	-0.0435641	0.0248207	0.0793077	0.0225105
rs4495740	1	62658794	SM 34:0;2	G	T	G	2171	0.0829317	0.034587	0.0165792	3627	-0.0296575	0.0264788	0.262767	0.00974493
rs4495740	1	62658794	SM 38:1;2	G	T	G	2592	0.0873876	0.0315362	0.00562797	4109	-0.000945141	0.02483	0.969638	0.0277555
rs1168102	1	62662034	Cer 40:2;2	T	C	C	1913	0.0595859	0.0369943	0.107414	3022	-0.0530997	0.028902	0.066274	0.01638
rs1168102	1	62662034	Cer 42:1;2	T	C	C	2592	0.0726928	0.0315506	0.0213013	4109	-0.0213184	0.0248133	0.390308	0.0191735
rs1168102	1	62662034	PC 15:0;0_18:2;0	T	C	C	2309	-0.0262761	0.0333691	0.431105	3884	-0.136953	0.0254241	7.60069e-08	0.00833362
rs1168102	1	62662034	PC 16:0;0_18:0;0	T	C	C	2582	-0.015999	0.0316526	0.613281	4100	-0.120894	0.0247765	1.10457e-06	0.00906607
rs1168102	1	62662034	PC 16:0;0_18:2;0	T	C	C	2592	-0.0493172	0.0315681	0.118352	4109	-0.163641	0.0246839	3.80629e-11	0.00433232
rs1168102	1	62662034	PC 16:0;0_20:3;0	T	C	C	2592	-0.0287043	0.0315779	0.363436	4109	-0.107573	0.0247587	1.42748e-05	0.0493577
rs1168102	1	62662034	PC 16:1;0_18:2;0	T	C	C	2590	-0.0121148	0.0315893	0.701373	4102	-0.101168	0.0248079	4.6278e-05	0.0266147
rs1168102	1	62662034	PC 18:1;0_18:2;0	T	C	C	2592	-0.0624327	0.0315591	0.0480034	4109	-0.147696	0.0247083	2.45732e-09	0.0333967
rs1168102	1	62662034	PC O-18:2;0/16:0;0	T	C	C	2585	0.00929299	0.0316698	0.769215	4100	-0.0716944	0.0248065	0.00387092	0.0440957
rs1168102	1	62662034	PE 16:0;0_20:4;0	T	C	C	2362	0.0315061	0.033297	0.344135	3865	-0.0541667	0.0256434	0.0347243	0.0414985
rs1168102	1	62662034	SM 32:1;2	T	C	C	2592	0.0480618	0.0315688	0.12802	4109	-0.0427017	0.0248066	0.085257	0.0237805
rs1168102	1	62662034	SM 34:0;2	T	C	C	2171	0.0829317	0.034587	0.0165792	3627	-0.0302576	0.0264611	0.252918	0.00934496
rs1168102	1	62662034	SM 38:1;2	T	C	C	2592	0.0873876	0.0315362	0.00562797	4109	0.000140751	0.0248156	0.995475	0.0296936
rs28641195	1	62662410	Cer 40:2;2	T	C	C	1913	0.0595859	0.0369943	0.107414	3022	-0.0530997	0.028902	0.066274	0.01638
rs28641195	1	62662410	Cer 42:1;2	T	C	C	2592	0.0726928	0.0315506	0.0213013	4109	-0.0213184	0.0248133	0.390308	0.0191735
rs28641195	1	62662410	PC 15:0;0_18:2;0	T	C	C	2309	-0.0262761	0.0333691	0.431105	3884	-0.136953	0.0254241	7.60069e-08	0.00833362
rs28641195	1	62662410	PC 16:0;0_18:0;0	T	C	C	2582	-0.015999	0.0316526	0.613281	4100	-0.120894	0.0247765	1.10457e-06	0.00906607
rs28641195	1	62662410	PC 16:0;0_18:2;0	T	C	C	2592	-0.0493172	0.0315681	0.118352	4109	-0.163641	0.0246839	3.80629e-11	0.00433232
rs28641195	1	62662410	PC 16:0;0_20:3;0	T	C	C	2592	-0.0287043	0.0315779	0.363436	4109	-0.107573	0.0247587	1.42748e-05	0.0493577
rs28641195	1	62662410	PC 16:1;0_18:2;0	T	C	C	2590	-0.0121148	0.0315893	0.701373	4102	-0.101168	0.0248079	4.6278e-05	0.0266147
rs28641195	1	62662410	PC 18:1;0_18:2;0	T	C	C	2592	-0.0624327	0.0315591	0.0480034	4109	-0.147696	0.0247083	2.45732e-09	0.0333967
rs28641195	1	62662410	PC O-18:2;0/16:0;0	T	C	C	2585	0.00929299	0.0316698	0.769215	4100	-0.0716944	0.0248065	0.00387092	0.0440957
rs28641195	1	62662410	PE 16:0;0_20:4;0	T	C	C	2362	0.0315061	0.033297	0.344135	3865	-0.0541667	0.0256434	0.0347243	0.0414985
rs28641195	1	62662410	SM 32:1;2	T	C	C	2592	0.0480618	0.0315688	0.12802	4109	-0.0427017	0.0248066	0.085257	0.0237805
rs28641195	1	62662410	SM 34:0;2	T	C	C	2171	0.0829317	0.034587	0.0165792	3627	-0.0302576	0.0264611	0.252918	0.00934496
rs28641195	1	62662410	SM 38:1;2	T	C	C	2592	0.0873876	0.0315362	0.00562797	4109	0.000140751	0.0248156	0.995475	0.0296936
rs1168104	1	62662654	Cer 40:2;2	G	A	A	1913	0.0595859	0.0369943	0.107414	3022	-0.0530997	0.028902	0.066274	0.01638
rs1168104	1	62662654	Cer 42:1;2	G	A	A	2592	0.0726928	0.0315506	0.0213013	4109	-0.0222998	0.0248136	0.368869	0.0179533
rs1168104	1	62662654	PC 15:0;0_18:2;0	G	A	A	2309	-0.0262761	0.0333691	0.431105	3884	-0.137389	0.025424	6.91279e-08	0.00808157
rs1168104	1	62662654	PC 16:0;0_18:0;0	G	A	A	2582	-0.015999	0.0316526	0.613281	4100	-0.121196	0.0247766	1.03885e-06	0.00886903
rs1168104	1	62662654	PC 16:0;0_18:2;0	G	A	A	2592	-0.0493172	0.0315681	0.118352	4109	-0.164223	0.0246833	3.24555e-11	0.00413803
rs1168104	1	62662654	PC 16:0;0_20:3;0	G	A	A	2592	-0.0287043	0.0315779	0.363436	4109	-0.107711	0.024759	1.39213e-05	0.0489624
rs1168104	1	62662654	PC 16:1;0_18:2;0	G	A	A	2590	-0.0121148	0.0315893	0.701373	4102	-0.101833	0.0248077	4.12404e-05	0.0255037
rs1168104	1	62662654	PC 18:1;0_18:2;0	G	A	A	2592	-0.0624327	0.0315591	0.0480034	4109	-0.147712	0.0247087	2.44893e-09	0.0333647
rs1168104	1	62662654	PC O-18:2;0/16:0;0	G	A	A	2585	0.00929299	0.0316698	0.769215	4100	-0.0718103	0.0248069	0.00381435	0.0437948
rs1168104	1	62662654	PE 16:0;0_20:4;0	G	A	A	2362	0.0315061	0.033297	0.344135	3865	-0.0541667	0.0256434	0.0347243	0.0414985
rs1168104	1	62662654	SM 32:1;2	G	A	A	2592	0.0480618	0.0315688	0.12802	4109	-0.0438811	0.0248065	0.0769796	0.0220193
rs1168104	1	62662654	SM 34:0;2	G	A	A	2171	0.0829317	0.034587	0.0165792	3627	-0.0308833	0.0264614	0.243244	0.00896131
rs1168104	1	62662654	SM 38:1;2	G	A	A	2592	0.0873876	0.0315362	0.00562797	4109	-0.00135924	0.024816	0.956322	0.0269999
rs10889354	1	62663411	Cer 40:2;2	C	T	C	1913	0.0595859	0.0369943	0.107414	3022	-0.0538603	0.0289246	0.0626875	0.0156997
rs10889354	1	62663411	Cer 42:1;2	C	T	C	2592	0.0726928	0.0315506	0.0213013	4109	-0.0213906	0.0248277	0.388978	0.0191079
rs10889354	1	62663411	PC 15:0;0_18:2;0	C	T	C	2309	-0.0262761	0.0333691	0.431105	3884	-0.138084	0.0254382	6.04097e-08	0.00770655
rs10889354	1	62663411	PC 16:0;0_18:0;0	C	T	C	2582	-0.015999	0.0316526	0.613281	4100	-0.121681	0.02479	9.53604e-07	0.00857403
rs10889354	1	62663411	PC 16:0;0_18:2;0	C	T	C	2592	-0.0493172	0.0315681	0.118352	4109	-0.164058	0.0246976	3.48417e-11	0.00420053
rs10889354	1	62663411	PC 16:0;0_20:3;0	C	T	C	2592	-0.0287043	0.0315779	0.363436	4109	-0.108531	0.0247721	1.20995e-05	0.0467064
rs10889354	1	62663411	PC 16:1;0_18:2;0	C	T	C	2590	-0.0121148	0.0315893	0.701373	4102	-0.10189	0.0248217	4.1241e-05	0.025442
rs10889354	1	62663411	PC 18:1;0_18:2;0	C	T	C	2592	-0.0624327	0.0315591	0.0480034	4109	-0.148241	0.024722	2.19182e-09	0.0323202
rs10889354	1	62663411	PC O-18:2;0/16:0;0	C	T	C	2585	0.00929299	0.0316698	0.769215	4100	-0.0713972	0.0248212	0.00404239	0.0449266
rs10889354	1	62663411	PE 16:0;0_20:4;0	C	T	C	2362	0.0315061	0.033297	0.344135	3865	-0.053726	0.0256596	0.0363427	0.042606
rs10889354	1	62663411	PI 16:0;0_18:1;0	C	T	C	2583	-0.0252983	0.0316453	0.424112	4103	-0.104622	0.0247877	2.48783e-05	0.0484569
rs10889354	1	62663411	SM 32:1;2	C	T	C	2592	0.0480618	0.0315688	0.12802	4109	-0.0435641	0.0248207	0.0793077	0.0225105
rs10889354	1	62663411	SM 34:0;2	C	T	C	2171	0.0829317	0.034587	0.0165792	3627	-0.0296575	0.0264788	0.262767	0.00974493
rs10889354	1	62663411	SM 38:1;2	C	T	C	2592	0.0873876	0.0315362	0.00562797	4109	-0.000945141	0.02483	0.969638	0.0277555
rs11208001	1	62664760	Cer 40:2;2	T	C	T	1913	0.0585352	0.0371158	0.114939	3022	-0.0517615	0.0289138	0.0735216	0.0190626
rs11208001	1	62664760	Cer 42:1;2	T	C	T	2592	0.0733506	0.0316251	0.0204519	4109	-0.0213044	0.0248237	0.390816	0.0185543
rs11208001	1	62664760	PC 15:0;0_18:2;0	T	C	T	2309	-0.0271397	0.0334551	0.417318	3884	-0.136944	0.0254353	7.7155e-08	0.00898142
rs11208001	1	62664760	PC 16:0;0_18:0;0	T	C	T	2582	-0.0159248	0.0317281	0.61577	4100	-0.120267	0.0247877	1.26848e-06	0.00955527
rs11208001	1	62664760	PC 16:0;0_18:2;0	T	C	T	2592	-0.0509807	0.0316421	0.107265	4109	-0.163628	0.0246943	3.89182e-11	0.00500791
rs11208001	1	62664760	PC 16:1;0_18:2;0	T	C	T	2590	-0.0130475	0.0316642	0.68033	4102	-0.100541	0.024819	5.19525e-05	0.0296503
rs11208001	1	62664760	PC 18:1;0_18:2;0	T	C	T	2592	-0.0617659	0.0316347	0.0509892	4109	-0.147778	0.0247186	2.44462e-09	0.032158
rs11208001	1	62664760	PC O-18:2;0/16:0;0	T	C	T	2585	0.0115883	0.0317445	0.715104	4100	-0.0729745	0.024816	0.00329389	0.0358448
rs11208001	1	62664760	PE O-18:2;0/18:2;0	T	C	T	2271	0.044617	0.0342433	0.192727	3647	-0.0409752	0.0262569	0.118717	0.0473071
rs11208001	1	62664760	SM 32:1;2	T	C	T	2592	0.0494022	0.031643	0.118591	4109	-0.0423558	0.0248171	0.0879504	0.0225046
rs11208001	1	62664760	SM 34:0;2	T	C	T	2171	0.0889632	0.034674	0.0103634	3627	-0.0292587	0.0264732	0.269138	0.00672883
rs11208001	1	62664760	SM 38:1;2	T	C	T	2592	0.0898599	0.0316086	0.00450566	4109	0.00103309	0.0248259	0.966809	0.0271024
rs2479464	1	62665320	Cer 40:2;2	A	G	G	1913	0.0595859	0.0369943	0.107414	3022	-0.0530997	0.028902	0.066274	0.01638
rs2479464	1	62665320	Cer 42:1;2	A	G	G	2592	0.0726928	0.0315506	0.0213013	4109	-0.0213184	0.0248133	0.390308	0.0191735
rs2479464	1	62665320	PC 15:0;0_18:2;0	A	G	G	2309	-0.0262761	0.0333691	0.431105	3884	-0.136953	0.0254241	7.60069e-08	0.00833362
rs2479464	1	62665320	PC 16:0;0_18:0;0	A	G	G	2582	-0.015999	0.0316526	0.613281	4100	-0.120894	0.0247765	1.10457e-06	0.00906607
rs2479464	1	62665320	PC 16:0;0_18:2;0	A	G	G	2592	-0.0493172	0.0315681	0.118352	4109	-0.163641	0.0246839	3.80629e-11	0.00433232
rs2479464	1	62665320	PC 16:0;0_20:3;0	A	G	G	2592	-0.0287043	0.0315779	0.363436	4109	-0.107573	0.0247587	1.42748e-05	0.0493577
rs2479464	1	62665320	PC 16:1;0_18:2;0	A	G	G	2590	-0.0121148	0.0315893	0.701373	4102	-0.101168	0.0248079	4.6278e-05	0.0266147
rs2479464	1	62665320	PC 18:1;0_18:2;0	A	G	G	2592	-0.0624327	0.0315591	0.0480034	4109	-0.147696	0.0247083	2.45732e-09	0.0333967
rs2479464	1	62665320	PC O-18:2;0/16:0;0	A	G	G	2585	0.00929299	0.0316698	0.769215	4100	-0.0716944	0.0248065	0.00387092	0.0440957
rs2479464	1	62665320	PE 16:0;0_20:4;0	A	G	G	2362	0.0315061	0.033297	0.344135	3865	-0.0541667	0.0256434	0.0347243	0.0414985
rs2479464	1	62665320	SM 32:1;2	A	G	G	2592	0.0480618	0.0315688	0.12802	4109	-0.0427017	0.0248066	0.085257	0.0237805
rs2479464	1	62665320	SM 34:0;2	A	G	G	2171	0.0829317	0.034587	0.0165792	3627	-0.0302576	0.0264611	0.252918	0.00934496
rs2479464	1	62665320	SM 38:1;2	A	G	G	2592	0.0873876	0.0315362	0.00562797	4109	0.000140751	0.0248156	0.995475	0.0296936
rs1168132	1	62667797	Cer 40:2;2	A	T	T	1913	0.0595859	0.0369943	0.107414	3022	-0.0530997	0.028902	0.066274	0.01638
rs1168132	1	62667797	Cer 42:1;2	A	T	T	2592	0.0726928	0.0315506	0.0213013	4109	-0.0213184	0.0248133	0.390308	0.0191735
rs1168132	1	62667797	PC 15:0;0_18:2;0	A	T	T	2309	-0.0262761	0.0333691	0.431105	3884	-0.136953	0.0254241	7.60069e-08	0.00833362
rs1168132	1	62667797	PC 16:0;0_18:0;0	A	T	T	2582	-0.015999	0.0316526	0.613281	4100	-0.120894	0.0247765	1.10457e-06	0.00906607
rs1168132	1	62667797	PC 16:0;0_18:2;0	A	T	T	2592	-0.0493172	0.0315681	0.118352	4109	-0.163641	0.0246839	3.80629e-11	0.00433232
rs1168132	1	62667797	PC 16:0;0_20:3;0	A	T	T	2592	-0.0287043	0.0315779	0.363436	4109	-0.107573	0.0247587	1.42748e-05	0.0493577
rs1168132	1	62667797	PC 16:1;0_18:2;0	A	T	T	2590	-0.0121148	0.0315893	0.701373	4102	-0.101168	0.0248079	4.6278e-05	0.0266147
rs1168132	1	62667797	PC 18:1;0_18:2;0	A	T	T	2592	-0.0624327	0.0315591	0.0480034	4109	-0.147696	0.0247083	2.45732e-09	0.0333967
rs1168132	1	62667797	PC O-18:2;0/16:0;0	A	T	T	2585	0.00929299	0.0316698	0.769215	4100	-0.0716944	0.0248065	0.00387092	0.0440957
rs1168132	1	62667797	PE 16:0;0_20:4;0	A	T	T	2362	0.0315061	0.033297	0.344135	3865	-0.0541667	0.0256434	0.0347243	0.0414985
rs1168132	1	62667797	SM 32:1;2	A	T	T	2592	0.0480618	0.0315688	0.12802	4109	-0.0427017	0.0248066	0.085257	0.0237805
rs1168132	1	62667797	SM 34:0;2	A	T	T	2171	0.0829317	0.034587	0.0165792	3627	-0.0302576	0.0264611	0.252918	0.00934496
rs1168132	1	62667797	SM 38:1;2	A	T	T	2592	0.0873876	0.0315362	0.00562797	4109	0.000140751	0.0248156	0.995475	0.0296936
rs4587594	1	62668259	Cer 40:2;2	A	G	A	1913	0.0595859	0.0369943	0.107414	3022	-0.0538644	0.0289244	0.0626653	0.0156957
rs4587594	1	62668259	Cer 42:1;2	A	G	A	2592	0.0726928	0.0315506	0.0213013	4109	-0.0214067	0.0248276	0.38862	0.0190872
rs4587594	1	62668259	PC 15:0;0_18:2;0	A	G	A	2309	-0.0262761	0.0333691	0.431105	3884	-0.138086	0.0254381	6.03608e-08	0.00770537
rs4587594	1	62668259	PC 16:0;0_18:0;0	A	G	A	2582	-0.015999	0.0316526	0.613281	4100	-0.121685	0.0247899	9.52724e-07	0.00857142
rs4587594	1	62668259	PC 16:0;0_18:2;0	A	G	A	2592	-0.0493172	0.0315681	0.118352	4109	-0.16406	0.0246975	3.48143e-11	0.00419981
rs4587594	1	62668259	PC 16:0;0_20:3;0	A	G	A	2592	-0.0287043	0.0315779	0.363436	4109	-0.108537	0.024772	1.20848e-05	0.0466895
rs4587594	1	62668259	PC 16:1;0_18:2;0	A	G	A	2590	-0.0121148	0.0315893	0.701373	4102	-0.10188	0.0248216	4.131e-05	0.0254582
rs4587594	1	62668259	PC 18:1;0_18:2;0	A	G	A	2592	-0.0624327	0.0315591	0.0480034	4109	-0.148237	0.0247218	2.19358e-09	0.0323278
rs4587594	1	62668259	PC O-18:2;0/16:0;0	A	G	A	2585	0.00929299	0.0316698	0.769215	4100	-0.0713926	0.0248211	0.00404456	0.0449385
rs4587594	1	62668259	PE 16:0;0_20:4;0	A	G	A	2362	0.0315061	0.033297	0.344135	3865	-0.0537403	0.0256594	0.036292	0.0425707
rs4587594	1	62668259	PI 16:0;0_18:1;0	A	G	A	2583	-0.0252983	0.0316453	0.424112	4103	-0.104609	0.0247876	2.49337e-05	0.0484934
rs4587594	1	62668259	SM 32:1;2	A	G	A	2592	0.0480618	0.0315688	0.12802	4109	-0.0435445	0.0248205	0.0794406	0.022539
rs4587594	1	62668259	SM 34:0;2	A	G	A	2171	0.0829317	0.034587	0.0165792	3627	-0.029653	0.0264786	0.262836	0.00974765
rs4587594	1	62668259	SM 38:1;2	A	G	A	2592	0.0873876	0.0315362	0.00562797	4109	-0.000936057	0.0248298	0.96993	0.0277711
rs28399032	1	62669953	Cer 40:2;2	C	G	C	1913	0.0594384	0.0370157	0.108492	3022	-0.0542269	0.0289297	0.0609669	0.0155437
rs28399032	1	62669953	Cer 42:1;2	C	G	C	2592	0.0729218	0.0315683	0.0209682	4109	-0.0218095	0.0248359	0.379915	0.0183518
rs28399032	1	62669953	PC 15:0;0_18:2;0	C	G	C	2309	-0.0264036	0.0333796	0.429021	3884	-0.138132	0.0254469	6.03966e-08	0.00777001
rs28399032	1	62669953	PC 16:0;0_18:0;0	C	G	C	2582	-0.015714	0.0316706	0.619818	4100	-0.121784	0.0247982	9.41534e-07	0.00836485
rs28399032	1	62669953	PC 16:0;0_18:2;0	C	G	C	2592	-0.0495489	0.0315858	0.116838	4109	-0.164121	0.0247058	3.47516e-11	0.00427486
rs28399032	1	62669953	PC 16:0;0_20:3;0	C	G	C	2592	-0.0286503	0.0315958	0.36461	4109	-0.108548	0.0247804	1.21425e-05	0.0466163
rs28399032	1	62669953	PC 16:1;0_18:2;0	C	G	C	2590	-0.0125156	0.0316071	0.692158	4102	-0.101798	0.0248301	4.21585e-05	0.0263308
rs28399032	1	62669953	PC 18:1;0_18:2;0	C	G	C	2592	-0.0622193	0.0315772	0.0489001	4109	-0.148391	0.02473	2.13763e-09	0.0316769
rs28399032	1	62669953	PC O-18:2;0/16:0;0	C	G	C	2585	0.00863219	0.031688	0.785327	4100	-0.0717817	0.0248293	0.00386021	0.0457693
rs28399032	1	62669953	PE 16:0;0_20:4;0	C	G	C	2362	0.0316019	0.0333181	0.342976	3865	-0.0536796	0.0256682	0.0365677	0.0425942
rs28399032	1	62669953	PI 16:0;0_18:1;0	C	G	C	2583	-0.0252691	0.0316632	0.424911	4103	-0.104478	0.0247962	2.56904e-05	0.0488916
rs28399032	1	62669953	SM 32:1;2	C	G	C	2592	0.0477743	0.0315869	0.130536	4109	-0.0437097	0.0248288	0.0784077	0.0227852
rs28399032	1	62669953	SM 34:0;2	C	G	C	2171	0.0824091	0.0346095	0.0173464	3627	-0.0294913	0.0264885	0.265628	0.0102424
rs28399032	1	62669953	SM 38:1;2	C	G	C	2592	0.087379	0.0315541	0.00565985	4109	-0.00113893	0.0248382	0.963429	0.0275041
rs1168128	1	62670175	Cer 40:2;2	G	C	C	1913	0.0595974	0.0369942	0.107347	3022	-0.0531156	0.0289026	0.0661981	0.0163546
rs1168128	1	62670175	Cer 42:1;2	G	C	C	2592	0.072715	0.031551	0.021263	4109	-0.0213452	0.0248138	0.38972	0.0191127
rs1168128	1	62670175	PC 15:0;0_18:2;0	G	C	C	2309	-0.0262713	0.0333695	0.431195	3884	-0.136977	0.0254245	7.56524e-08	0.00831762
rs1168128	1	62670175	PC 16:0;0_18:0;0	G	C	C	2582	-0.0159656	0.0316529	0.614027	4100	-0.120933	0.0247769	1.0964e-06	0.00901928
rs1168128	1	62670175	PC 16:0;0_18:2;0	G	C	C	2592	-0.049304	0.0315684	0.118454	4109	-0.163675	0.0246843	3.77383e-11	0.00431675
rs1168128	1	62670175	PC 16:0;0_20:3;0	G	C	C	2592	-0.0286942	0.0315783	0.363609	4109	-0.107616	0.0247591	1.41654e-05	0.0492081
rs1168128	1	62670175	PC 16:1;0_18:2;0	G	C	C	2590	-0.0121238	0.0315896	0.701165	4102	-0.101208	0.0248084	4.59749e-05	0.026564
rs1168128	1	62670175	PC 18:1;0_18:2;0	G	C	C	2592	-0.0624078	0.0315595	0.0480946	4109	-0.147735	0.0247087	2.43521e-09	0.033267
rs1168128	1	62670175	PC O-18:2;0/16:0;0	G	C	C	2585	0.00933542	0.0316702	0.768193	4100	-0.07173	0.024807	0.00385404	0.0438953
rs1168128	1	62670175	PE 16:0;0_20:4;0	G	C	C	2362	0.0315287	0.0332973	0.343795	3865	-0.0542019	0.0256438	0.0346096	0.0413636
rs1168128	1	62670175	SM 32:1;2	G	C	C	2592	0.0480546	0.0315692	0.128081	4109	-0.0427285	0.0248071	0.0850666	0.0237525
rs1168128	1	62670175	SM 34:0;2	G	C	C	2171	0.0829578	0.0345876	0.0165471	3627	-0.0302601	0.0264618	0.25289	0.00932856
rs1168128	1	62670175	SM 38:1;2	G	C	C	2592	0.087391	0.0315366	0.00562662	4109	0.00013295	0.024816	0.995726	0.029675
rs1168124	1	62674059	Cer 40:2;2	T	C	C	1913	0.0572751	0.0370138	0.121933	3022	-0.0536257	0.0289152	0.0637526	0.018219
rs1168124	1	62674059	Cer 42:1;2	T	C	C	2592	0.071147	0.0315978	0.0244281	4109	-0.0213101	0.0248235	0.390687	0.0213954
rs1168124	1	62674059	PC 15:0;0_18:2;0	T	C	C	2309	-0.0247652	0.0334227	0.458788	3884	-0.13721	0.0254347	7.27648e-08	0.00742278
rs1168124	1	62674059	PC 16:0;0_18:0;0	T	C	C	2582	-0.0135184	0.0316991	0.669808	4100	-0.121474	0.0247861	9.90904e-07	0.00729967
rs1168124	1	62674059	PC 16:0;0_18:2;0	T	C	C	2592	-0.0481956	0.0316145	0.127512	4109	-0.16373	0.024694	3.78346e-11	0.00397639
rs1168124	1	62674059	PC 16:1;0_18:2;0	T	C	C	2590	-0.0121482	0.0316351	0.701002	4102	-0.101487	0.0248179	4.41074e-05	0.0262901
rs1168124	1	62674059	PC 18:1;0_18:2;0	T	C	C	2592	-0.0610179	0.031606	0.0536438	4109	-0.148256	0.0247177	2.17004e-09	0.0296876
rs1168124	1	62674059	PC O-18:2;0/16:0;0	T	C	C	2585	0.0128687	0.0317156	0.684957	4100	-0.0723751	0.0248164	0.00355995	0.0342796
rs1168124	1	62674059	PE 16:0;0_20:4;0	T	C	C	2362	0.0329985	0.0333458	0.322478	3865	-0.0531401	0.025655	0.0383937	0.0406218
rs1168124	1	62674059	PE O-18:2;0/18:2;0	T	C	C	2271	0.0440964	0.0341664	0.196961	3647	-0.0409215	0.0262532	0.119148	0.0484815
rs1168124	1	62674059	SM 32:1;2	T	C	C	2592	0.0478735	0.0316147	0.130077	4109	-0.0442034	0.0248162	0.0749486	0.0219651
rs1168124	1	62674059	SM 34:0;2	T	C	C	2171	0.0823137	0.0346482	0.0176024	3627	-0.030839	0.0264733	0.244132	0.00945935
rs1168124	1	62674059	SM 38:1;2	T	C	C	2592	0.086729	0.0315828	0.00607275	4109	-0.00119855	0.0248258	0.961497	0.0286132
rs11208004	1	62679768	Cer 40:2;2	A	G	A	1913	0.0586755	0.0370018	0.112962	3022	-0.0542744	0.0289316	0.060758	0.0161844
rs11208004	1	62679768	Cer 42:1;2	A	G	A	2592	0.0719069	0.0315886	0.0229059	4109	-0.0216519	0.024833	0.383314	0.0198893
rs11208004	1	62679768	PC 15:0;0_18:2;0	A	G	A	2309	-0.0243069	0.0334135	0.467021	3884	-0.138301	0.0254431	5.79363e-08	0.00664182
rs11208004	1	62679768	PC 16:0;0_18:0;0	A	G	A	2582	-0.0126056	0.0316906	0.690833	4100	-0.122091	0.0247949	8.81122e-07	0.0065093
rs11208004	1	62679768	PC 16:0;0_18:2;0	A	G	A	2592	-0.0475501	0.0316063	0.132588	4109	-0.164237	0.0247027	3.34911e-11	0.00362774
rs11208004	1	62679768	PC 16:0;0_20:3;0	A	G	A	2592	-0.0284092	0.0316152	0.368954	4109	-0.108576	0.0247774	1.20491e-05	0.0459552
rs11208004	1	62679768	PC 16:1;0_18:2;0	A	G	A	2590	-0.0119113	0.0316266	0.706484	4102	-0.102274	0.0248267	3.87154e-05	0.0246123
rs11208004	1	62679768	PC 18:1;0_18:2;0	A	G	A	2592	-0.0605644	0.0315978	0.0553821	4109	-0.148755	0.0247266	1.94387e-09	0.0279472
rs11208004	1	62679768	PC 18:2;0_18:2;0	A	G	A	2592	-0.0329321	0.0316135	0.297643	4109	-0.111805	0.0247739	6.57037e-06	0.0495575
rs11208004	1	62679768	PC O-18:2;0/16:0;0	A	G	A	2585	0.0131324	0.031707	0.678777	4100	-0.0718952	0.0248265	0.00380062	0.0347356
rs11208004	1	62679768	PE 16:0;0_20:4;0	A	G	A	2362	0.033777	0.0333356	0.311049	3865	-0.0534226	0.025665	0.0374506	0.0382015
rs11208004	1	62679768	PE O-18:2;0/18:2;0	A	G	A	2271	0.0450404	0.0341557	0.187409	3647	-0.0405823	0.0262681	0.122451	0.0469077
rs11208004	1	62679768	PI 16:0;0_18:1;0	A	G	A	2583	-0.0246371	0.0316829	0.436868	4103	-0.104656	0.0247933	2.48317e-05	0.0467014
rs11208004	1	62679768	SM 32:1;2	A	G	A	2592	0.0480836	0.031606	0.128296	4109	-0.0443914	0.0248256	0.0738288	0.0213953
rs11208004	1	62679768	SM 34:0;2	A	G	A	2171	0.0827793	0.0346372	0.0169381	3627	-0.0297912	0.0264853	0.26074	0.0098308
rs11208004	1	62679768	SM 38:1;2	A	G	A	2592	0.0871693	0.0315737	0.00580633	4109	-0.00148652	0.0248353	0.952274	0.0273159
rs56280080	1	62687528	Cer 40:2;2	T	TCAGAA	T	1913	0.0602881	0.0370519	0.103875	3022	-0.0529965	0.0289395	0.0671562	0.0159708
rs56280080	1	62687528	Cer 42:1;2	T	TCAGAA	T	2592	0.0716046	0.0316251	0.0236462	4109	-0.0230054	0.0248377	0.354381	0.0186356
rs56280080	1	62687528	PC 15:0;0_18:2;0	T	TCAGAA	T	2309	-0.0231121	0.0334566	0.489755	3884	-0.138215	0.0254477	5.93593e-08	0.00617629
rs56280080	1	62687528	PC 16:0;0_18:0;0	T	TCAGAA	T	2582	-0.0110603	0.0317274	0.727416	4100	-0.122764	0.0247992	7.70709e-07	0.00553875
rs56280080	1	62687528	PC 16:0;0_18:2;0	T	TCAGAA	T	2592	-0.0462252	0.0316434	0.144187	4109	-0.164647	0.0247071	3.01895e-11	0.00318044
rs56280080	1	62687528	PC 16:0;0_20:3;0	T	TCAGAA	T	2592	-0.0295906	0.0316511	0.349928	4109	-0.109151	0.0247819	1.08738e-05	0.0477959
rs56280080	1	62687528	PC 16:1;0_18:2;0	T	TCAGAA	T	2590	-0.0120819	0.0316628	0.702805	4102	-0.102349	0.0248318	3.83543e-05	0.024878
rs56280080	1	62687528	PC 18:1;0_18:2;0	T	TCAGAA	T	2592	-0.05903	0.0316352	0.0621599	4109	-0.149883	0.02473	1.47636e-09	0.0236602
rs56280080	1	62687528	PC 18:2;0_18:2;0	T	TCAGAA	T	2592	-0.0314509	0.0316504	0.320463	4109	-0.113303	0.0247773	4.95339e-06	0.0417142
rs56280080	1	62687528	PC O-18:2;0/16:0;0	T	TCAGAA	T	2585	0.0159954	0.0317431	0.614372	4100	-0.0725537	0.0248323	0.00349972	0.0280113
rs56280080	1	62687528	PE 16:0;0_20:4;0	T	TCAGAA	T	2362	0.0330414	0.0333786	0.322326	3865	-0.0551566	0.0256686	0.0317122	0.0362056
rs56280080	1	62687528	PE O-18:2;0/18:2;0	T	TCAGAA	T	2271	0.0455811	0.0341617	0.182248	3647	-0.0396289	0.026273	0.131551	0.0480191
rs56280080	1	62687528	PI 16:0;0_18:1;0	T	TCAGAA	T	2583	-0.0241969	0.0317196	0.44563	4103	-0.105529	0.0247986	2.13316e-05	0.0433809
rs56280080	1	62687528	SM 32:1;2	T	TCAGAA	T	2592	0.0470206	0.0316429	0.137408	4109	-0.0453117	0.0248303	0.0680952	0.021701
rs56280080	1	62687528	SM 34:0;2	T	TCAGAA	T	2171	0.082714	0.0346877	0.0171862	3627	-0.0305532	0.0264922	0.248867	0.00945729
rs56280080	1	62687528	SM 38:1;2	T	TCAGAA	T	2592	0.0872874	0.0316099	0.00579615	4109	-0.00124527	0.0248403	0.96002	0.0276527
rs10889356	1	62689678	Cer 40:1;2	A	G	A	2572	0.0552597	0.0324896	0.0890938	4077	-0.0370599	0.0251457	0.140612	0.0246334
rs10889356	1	62689678	Cer 40:2;2	A	G	A	1913	0.0633169	0.0377372	0.0935428	3022	-0.052948	0.0292771	0.0706265	0.0149233
rs10889356	1	62689678	Cer 42:1;2	A	G	A	2592	0.0771096	0.0323872	0.0173439	4109	-0.0262368	0.0250701	0.295374	0.0116254
rs10889356	1	62689678	Chol	A	G	A	2587	0.0294481	0.0324389	0.364068	4106	-0.0522508	0.0250661	0.0371743	0.0462726
rs10889356	1	62689678	DAG 16:0;0_18:1;0	A	G	A	2309	0.0253448	0.03428	0.459771	3569	-0.0660203	0.0270199	0.0145979	0.0363313
rs10889356	1	62689678	PC 15:0;0_18:2;0	A	G	A	2309	-0.0206991	0.0342453	0.545613	3884	-0.124587	0.0256853	1.27959e-06	0.0152299
rs10889356	1	62689678	PC 16:0;0_18:0;0	A	G	A	2582	0.00137553	0.0324996	0.966243	4100	-0.114053	0.0250437	5.41248e-06	0.00490339
rs10889356	1	62689678	PC 16:0;0_18:2;0	A	G	A	2592	-0.0344133	0.0324156	0.288504	4109	-0.156851	0.0249537	3.60385e-10	0.00276243
rs10889356	1	62689678	PC 16:0;0_20:2;0	A	G	A	2578	-0.0188759	0.0324805	0.561194	4087	-0.112033	0.0250874	8.19567e-06	0.0232163
rs10889356	1	62689678	PC 16:0;0_20:3;0	A	G	A	2592	-0.0147339	0.0324214	0.649542	4109	-0.113876	0.0250104	5.43829e-06	0.0154684
rs10889356	1	62689678	PC 16:1;0_18:2;0	A	G	A	2590	-0.00359875	0.0324313	0.911652	4102	-0.0996896	0.0250706	7.11857e-05	0.0190705
rs10889356	1	62689678	PC 18:1;0_18:2;0	A	G	A	2592	-0.0514571	0.0324069	0.112443	4109	-0.137497	0.0249814	3.94021e-08	0.0354883
rs10889356	1	62689678	PC 18:1;0_20:3;0	A	G	A	2590	-0.0308889	0.0324255	0.340875	4108	-0.116386	0.0250095	3.36374e-06	0.0368113
rs10889356	1	62689678	PC O-18:2;0/16:0;0	A	G	A	2585	0.0196412	0.0325199	0.545914	4100	-0.0774552	0.0250639	0.00201292	0.0180364
rs10889356	1	62689678	PE O-18:2;0/18:2;0	A	G	A	2271	0.0428294	0.0348045	0.218612	3647	-0.0501625	0.0264358	0.0578378	0.0333641
rs10889356	1	62689678	PI 16:0;0_18:1;0	A	G	A	2583	-0.021086	0.0324585	0.51599	4103	-0.114774	0.025023	4.63702e-06	0.0222569
rs10889356	1	62689678	SM 32:1;2	A	G	A	2592	0.0469319	0.0324095	0.147713	4109	-0.0384847	0.0250662	0.124782	0.0370907
rs10889356	1	62689678	SM 34:0;2	A	G	A	2171	0.094928	0.0354304	0.00743376	3627	-0.0226144	0.0266665	0.396469	0.00803305
rs10889356	1	62689678	SM 38:1;2	A	G	A	2592	0.0787516	0.0323857	0.0150964	4109	-0.0055713	0.0250733	0.824168	0.0395136
rs1168114	1	62690372	Cer 40:1;2	G	A	A	2572	0.0592363	0.0323834	0.067483	4077	-0.038791	0.0251134	0.122513	0.0167536
rs1168114	1	62690372	Cer 40:2;2	G	A	A	1913	0.0640919	0.0376273	0.0886681	3022	-0.0531269	0.0292513	0.0694356	0.0139134
rs1168114	1	62690372	Cer 42:1;2	G	A	A	2592	0.0806363	0.032281	0.0125531	4109	-0.0290393	0.0250379	0.246191	0.00726065
rs1168114	1	62690372	Chol	G	A	A	2587	0.0324878	0.0323348	0.31512	4106	-0.0528393	0.0250343	0.0348601	0.0369258
rs1168114	1	62690372	DAG 16:0;0_18:1;0	G	A	A	2309	0.0297444	0.034157	0.383946	3569	-0.0668349	0.0269782	0.0132815	0.0264948
rs1168114	1	62690372	PC 15:0;0_18:2;0	G	A	A	2309	-0.0158964	0.0341257	0.641389	3884	-0.124408	0.0256515	1.28351e-06	0.0110295
rs1168114	1	62690372	PC 16:0;0_18:0;0	G	A	A	2582	0.00587733	0.0323959	0.856051	4100	-0.114012	0.0250121	5.3078e-06	0.00339753
rs1168114	1	62690372	PC 16:0;0_18:2;0	G	A	A	2592	-0.0293213	0.0323148	0.364298	4109	-0.156564	0.0249225	3.68922e-10	0.00182081
rs1168114	1	62690372	PC 16:0;0_20:2;0	G	A	A	2578	-0.0141832	0.032378	0.661388	4087	-0.112023	0.0250557	7.99918e-06	0.0168573
rs1168114	1	62690372	PC 16:0;0_20:3;0	G	A	A	2592	-0.0114482	0.0323191	0.723199	4109	-0.11354	0.0249792	5.64177e-06	0.0124416
rs1168114	1	62690372	PC 16:1;0_18:2;0	G	A	A	2590	-0.000409278	0.0323284	0.9899	4102	-0.0984838	0.02504	8.52562e-05	0.0164669
rs1168114	1	62690372	PC 18:1;0_18:2;0	G	A	A	2592	-0.0489116	0.0323056	0.130141	4109	-0.138002	0.0249492	3.37584e-08	0.0290637
rs1168114	1	62690372	PC 18:1;0_20:3;0	G	A	A	2590	-0.0287599	0.0323234	0.37368	4108	-0.116032	0.0249784	3.50244e-06	0.0326465
rs1168114	1	62690372	PC O-18:2;0/16:0;0	G	A	A	2585	0.0207893	0.0324155	0.52136	4100	-0.0751661	0.0250342	0.00269353	0.019138
rs1168114	1	62690372	PE 18:0;0_20:4;0	G	A	A	2587	0.0214987	0.0323721	0.506678	4104	-0.0612556	0.0250335	0.0144491	0.0431523
rs1168114	1	62690372	PE O-18:2;0/18:2;0	G	A	A	2271	0.049153	0.0346728	0.156438	3647	-0.0510366	0.0263988	0.0532779	0.021502
rs1168114	1	62690372	PI 16:0;0_18:1;0	G	A	A	2583	-0.0188815	0.0323559	0.559568	4103	-0.113213	0.0249934	6.0742e-06	0.0210411
rs1168114	1	62690372	SM 32:1;2	G	A	A	2592	0.0524624	0.0323035	0.104487	4109	-0.0372262	0.0250352	0.137104	0.0281968
rs1168114	1	62690372	SM 34:0;2	G	A	A	2171	0.101588	0.0353312	0.00407577	3627	-0.0252966	0.0266287	0.342189	0.00413144
rs1168114	1	62690372	SM 38:1;2	G	A	A	2592	0.0831516	0.0322786	0.0100483	4109	-0.00546351	0.0250418	0.827303	0.0300751
rs1168114	1	62690372	TAG 56:3;0	G	A	A	2335	0.0254976	0.03427	0.456939	3455	-0.0667001	0.0273852	0.0149162	0.035578
rs1168113	1	62690427	Cer 40:1;2	C	T	T	2572	0.0695664	0.0298956	0.0200437	4077	-0.0201628	0.02366	0.39416	0.0185961
rs1168113	1	62690427	Cer 42:1;2	C	T	T	2592	0.0919389	0.0297775	0.00203966	4109	-0.016587	0.0235493	0.481252	0.00425449
rs1168113	1	62690427	Chol	C	T	T	2587	0.0496842	0.0298323	0.0959443	4106	-0.048493	0.0235429	0.0394834	0.00978315
rs1168113	1	62690427	DAG 16:0;0_18:1;0	C	T	T	2309	0.046984	0.0316385	0.137674	3569	-0.0405194	0.0253411	0.109918	0.0308766
rs1168113	1	62690427	DAG 18:1;0_18:2;0	C	T	T	2401	0.0334777	0.0310538	0.281118	3770	-0.0450951	0.024535	0.0661425	0.0471071
rs1168113	1	62690427	PC 15:0;0_18:2;0	C	T	T	2309	0.00600604	0.0314368	0.848502	3884	-0.0981231	0.0241949	5.10046e-05	0.00866693
rs1168113	1	62690427	PC 16:0;0_18:0;0	C	T	T	2582	0.0423064	0.0298795	0.156925	4100	-0.0887834	0.0235397	0.000164465	0.000568381
rs1168113	1	62690427	PC 16:0;0_18:2;0	C	T	T	2592	-0.00490783	0.0298321	0.869339	4109	-0.13292	0.0234592	1.56173e-08	0.000743325
rs1168113	1	62690427	PC 16:0;0_20:2;0	C	T	T	2578	0.0219995	0.0298949	0.461861	4087	-0.0816673	0.0235757	0.00053759	0.00647164
rs1168113	1	62690427	PC 16:0;0_20:3;0	C	T	T	2592	0.0122777	0.0298313	0.680687	4109	-0.0798477	0.0235177	0.000692253	0.0152999
rs1168113	1	62690427	PC 16:1;0_18:2;0	C	T	T	2590	0.0110724	0.0298349	0.710578	4102	-0.076723	0.0235543	0.00113399	0.0209067
rs1168113	1	62690427	PC 18:0;0_18:2;0	C	T	T	2592	-0.00986541	0.0298316	0.740896	4109	-0.0939381	0.023505	6.54114e-05	0.0268523
rs1168113	1	62690427	PC 18:1;0_18:2;0	C	T	T	2592	-0.0254851	0.0298281	0.392962	4109	-0.123576	0.0234716	1.47437e-07	0.00975612
rs1168113	1	62690427	PC 18:1;0_20:2;0	C	T	T	2036	0.024977	0.0336341	0.457804	3435	-0.0746635	0.0257955	0.00382235	0.0187366
rs1168113	1	62690427	PC 18:1;0_20:3;0	C	T	T	2590	-0.0149374	0.029838	0.616683	4108	-0.0916547	0.0235099	9.8312e-05	0.043429
rs1168113	1	62690427	PC O-16:0;0/18:2;0	C	T	T	2585	0.0352625	0.0299053	0.238452	4100	-0.0491993	0.0235547	0.0367937	0.0265054
rs1168113	1	62690427	PE 16:0;0_20:4;0	C	T	T	2362	0.049129	0.0311657	0.115072	3865	-0.0295514	0.0242691	0.22343	0.0463839
rs1168113	1	62690427	PE 18:0;0_20:4;0	C	T	T	2587	0.0440783	0.0298624	0.140053	4104	-0.0455422	0.0235497	0.0531968	0.0184473
rs1168113	1	62690427	PE O-16:1;0/18:2;0	C	T	T	1938	0.0449825	0.0345115	0.192591	3125	-0.0635966	0.0268478	0.0179073	0.0130192
rs1168113	1	62690427	PE O-18:2;0/18:2;0	C	T	T	2271	0.0277806	0.0317524	0.381715	3647	-0.0609328	0.0249315	0.0145723	0.027987
rs1168113	1	62690427	PI 16:0;0_18:1;0	C	T	T	2583	-0.0115589	0.0298581	0.698694	4103	-0.111463	0.023502	2.18069e-06	0.00855881
rs1168113	1	62690427	SM 34:0;2	C	T	T	2171	0.0980394	0.0324793	0.0025697	3627	-0.0228187	0.0250081	0.361592	0.00319461
rs1168113	1	62690427	TAG 56:3;0	C	T	T	2335	0.0471985	0.0315429	0.134703	3455	-0.0589108	0.025717	0.0220386	0.00912746
rs35834397	1	62693541	Cer 40:1;2	T	TA	TA	2572	0.0696637	0.0298961	0.0198731	4077	-0.0202654	0.0236595	0.391747	0.0183357
rs35834397	1	62693541	Cer 42:1;2	T	TA	TA	2592	0.0920217	0.0297781	0.00202112	4109	-0.016675	0.0235488	0.478921	0.0041947
rs35834397	1	62693541	Chol	T	TA	TA	2587	0.0497146	0.0298329	0.0957486	4106	-0.0486495	0.0235424	0.038847	0.00964487
rs35834397	1	62693541	DAG 16:0;0_18:1;0	T	TA	TA	2309	0.0469205	0.0316393	0.138216	3569	-0.0405458	0.0253405	0.109678	0.0309487
rs35834397	1	62693541	DAG 18:1;0_18:2;0	T	TA	TA	2401	0.0334322	0.0310546	0.281784	3770	-0.0451944	0.0245344	0.0655418	0.0469575
rs35834397	1	62693541	PC 15:0;0_18:2;0	T	TA	TA	2309	0.0060313	0.0314375	0.847876	3884	-0.0982204	0.0241944	5.01195e-05	0.00858903
rs35834397	1	62693541	PC 16:0;0_18:0;0	T	TA	TA	2582	0.042413	0.02988	0.155891	4100	-0.088818	0.0235392	0.000163448	0.000560639
rs35834397	1	62693541	PC 16:0;0_18:2;0	T	TA	TA	2592	-0.00485856	0.0298328	0.870642	4109	-0.132994	0.0234586	1.53216e-08	0.000734647
rs35834397	1	62693541	PC 16:0;0_20:2;0	T	TA	TA	2578	0.0219636	0.0298955	0.462602	4087	-0.0818006	0.0235751	0.000526256	0.00642184
rs35834397	1	62693541	PC 16:0;0_20:3;0	T	TA	TA	2592	0.0122419	0.0298319	0.681574	4109	-0.0799536	0.0235172	0.000680779	0.0152227
rs35834397	1	62693541	PC 16:1;0_18:2;0	T	TA	TA	2590	0.0109667	0.0298356	0.713224	4102	-0.076861	0.0235537	0.00111053	0.0208603
rs35834397	1	62693541	PC 18:0;0_18:2;0	T	TA	TA	2592	-0.00975863	0.0298323	0.743606	4109	-0.0939854	0.0235045	6.48359e-05	0.0265752
rs35834397	1	62693541	PC 18:1;0_18:2;0	T	TA	TA	2592	-0.025355	0.0298287	0.395392	4109	-0.123701	0.023471	1.43133e-07	0.00956781
rs35834397	1	62693541	PC 18:1;0_20:2;0	T	TA	TA	2036	0.0250105	0.0336352	0.457216	3435	-0.0747635	0.0257949	0.00377463	0.01858
rs35834397	1	62693541	PC 18:1;0_20:3;0	T	TA	TA	2590	-0.0148989	0.0298386	0.617601	4108	-0.0917943	0.0235093	9.5897e-05	0.0429451
rs35834397	1	62693541	PC O-16:0;0/18:2;0	T	TA	TA	2585	0.0354585	0.0299058	0.235861	4100	-0.0493052	0.023554	0.0363854	0.0259701
rs35834397	1	62693541	PE 16:0;0_20:4;0	T	TA	TA	2362	0.0490961	0.0311662	0.115322	3865	-0.0296743	0.0242687	0.221501	0.0461352
rs35834397	1	62693541	PE 18:0;0_20:4;0	T	TA	TA	2587	0.044087	0.029863	0.139983	4104	-0.045616	0.0235491	0.0528072	0.0183401
rs35834397	1	62693541	PE O-16:1;0/18:2;0	T	TA	TA	1938	0.045017	0.0345125	0.192264	3125	-0.063608	0.0268468	0.0178824	0.0129812
rs35834397	1	62693541	PE O-18:2;0/18:2;0	T	TA	TA	2271	0.0279309	0.0317532	0.379156	3647	-0.0609493	0.0249308	0.0145427	0.0276943
rs35834397	1	62693541	PI 16:0;0_18:1;0	T	TA	TA	2583	-0.0115227	0.0298587	0.699596	4103	-0.111553	0.0235014	2.13863e-06	0.00847575
rs35834397	1	62693541	SM 34:0;2	T	TA	TA	2171	0.0981817	0.0324801	0.00253361	3627	-0.0227057	0.0250075	0.363964	0.00318743
rs35834397	1	62693541	TAG 56:3;0	T	TA	TA	2335	0.0471819	0.0315434	0.134848	3455	-0.0590943	0.0257163	0.021625	0.00901862
rs10889357	1	62694611	Cer 40:1;2	T	C	T	2572	0.0553983	0.0324874	0.0882729	4077	-0.0372822	0.0251448	0.138231	0.0240698
rs10889357	1	62694611	Cer 40:2;2	T	C	T	1913	0.0633499	0.0377375	0.0933742	3022	-0.0530596	0.0292779	0.0700429	0.0148004
rs10889357	1	62694611	Cer 42:1;2	T	C	T	2592	0.0772114	0.032385	0.0171892	4109	-0.0264219	0.0250692	0.291964	0.0113912
rs10889357	1	62694611	Chol	T	C	T	2587	0.0294471	0.0324367	0.364051	4106	-0.0525439	0.0250651	0.0361165	0.0454853
rs10889357	1	62694611	DAG 16:0;0_18:1;0	T	C	T	2309	0.0252282	0.0342775	0.461806	3569	-0.0661322	0.0270187	0.0144273	0.0363293
rs10889357	1	62694611	PC 15:0;0_18:2;0	T	C	T	2309	-0.020664	0.0342426	0.546264	3884	-0.124761	0.025684	1.23557e-06	0.0150191
rs10889357	1	62694611	PC 16:0;0_18:0;0	T	C	T	2582	0.00153601	0.0324974	0.962305	4100	-0.114253	0.0250426	5.20654e-06	0.00476857
rs10889357	1	62694611	PC 16:0;0_18:2;0	T	C	T	2592	-0.0343529	0.0324135	0.289318	4109	-0.157002	0.0249526	3.46193e-10	0.0027145
rs10889357	1	62694611	PC 16:0;0_20:2;0	T	C	T	2578	-0.0189632	0.0324783	0.559357	4087	-0.112358	0.0250862	7.70942e-06	0.0228588
rs10889357	1	62694611	PC 16:0;0_20:3;0	T	C	T	2592	-0.0147962	0.0324192	0.64814	4109	-0.114169	0.0250092	5.1393e-06	0.0152241
rs10889357	1	62694611	PC 16:1;0_18:2;0	T	C	T	2590	-0.00377571	0.0324291	0.907321	4102	-0.0999618	0.0250695	6.79677e-05	0.018945
rs10889357	1	62694611	PC 18:1;0_18:2;0	T	C	T	2592	-0.05122	0.0324049	0.114086	4109	-0.137741	0.0249803	3.72367e-08	0.0344626
rs10889357	1	62694611	PC 18:1;0_20:3;0	T	C	T	2590	-0.0308008	0.0324234	0.342223	4108	-0.116754	0.0250082	3.1292e-06	0.0358068
rs10889357	1	62694611	PC O-18:2;0/16:0;0	T	C	T	2585	0.0199908	0.0325177	0.538763	4100	-0.0776918	0.0250636	0.00194973	0.0173474
rs10889357	1	62694611	PE O-18:2;0/18:2;0	T	C	T	2271	0.0430721	0.0348015	0.215974	3647	-0.0501981	0.0264354	0.0576569	0.0328288
rs10889357	1	62694611	PI 16:0;0_18:1;0	T	C	T	2583	-0.0210346	0.0324564	0.516985	4103	-0.114983	0.0250226	4.45443e-06	0.0218817
rs10889357	1	62694611	SM 32:1;2	T	C	T	2592	0.0468952	0.0324074	0.148003	4109	-0.0387204	0.0250653	0.122476	0.0366417
rs10889357	1	62694611	SM 34:0;2	T	C	T	2171	0.095113	0.0354275	0.00731433	3627	-0.0224478	0.0266664	0.399954	0.00801981
rs10889357	1	62694611	SM 38:1;2	T	C	T	2592	0.078757	0.0323835	0.0150828	4109	-0.00561339	0.0250724	0.822856	0.0393916
rs1168107	1	62695502	Cer 40:1;2	T	A	A	2572	0.066273	0.0299575	0.0270384	4077	-0.0187338	0.0236659	0.428644	0.0259729
rs1168107	1	62695502	Cer 42:1;2	T	A	A	2592	0.0889757	0.0298396	0.00289234	4109	-0.0142136	0.0235551	0.546263	0.00664083
rs1168107	1	62695502	Chol	T	A	A	2587	0.0471311	0.0298926	0.114991	4106	-0.0481579	0.0235486	0.0409139	0.0122781
rs1168107	1	62695502	DAG 16:0;0_18:1;0	T	A	A	2309	0.0431403	0.0317107	0.173826	3569	-0.0397192	0.02535	0.117242	0.0412529
rs1168107	1	62695502	PC 15:0;0_18:2;0	T	A	A	2309	0.00208233	0.0315054	0.947308	3884	-0.0982318	0.0242029	5.03218e-05	0.0115705
rs1168107	1	62695502	PC 16:0;0_18:0;0	T	A	A	2582	0.0387675	0.0299402	0.195494	4100	-0.088717	0.0235452	0.000166913	0.000816933
rs1168107	1	62695502	PC 16:0;0_18:2;0	T	A	A	2592	-0.00904323	0.0298903	0.762259	4109	-0.133037	0.0234645	1.5288e-08	0.00110247
rs1168107	1	62695502	PC 16:0;0_20:2;0	T	A	A	2578	0.0180976	0.0299549	0.545789	4087	-0.0817386	0.0235812	0.000533178	0.00882432
rs1168107	1	62695502	PC 16:0;0_20:3;0	T	A	A	2592	0.00953934	0.0298902	0.749642	4109	-0.0801502	0.0235229	0.000662345	0.0183734
rs1168107	1	62695502	PC 16:1;0_18:2;0	T	A	A	2590	0.00824684	0.0298939	0.78267	4102	-0.0778504	0.0235589	0.000959638	0.0236934
rs1168107	1	62695502	PC 18:0;0_18:2;0	T	A	A	2592	-0.0126193	0.0298898	0.672917	4109	-0.093499	0.0235109	7.10428e-05	0.0334349
rs1168107	1	62695502	PC 18:1;0_18:2;0	T	A	A	2592	-0.0272864	0.029886	0.361318	4109	-0.1231	0.0234777	1.6568e-07	0.0116994
rs1168107	1	62695502	PC 18:1;0_20:2;0	T	A	A	2036	0.0221218	0.0336977	0.51159	3435	-0.0737277	0.0258058	0.00430215	0.0239288
rs1168107	1	62695502	PC 18:1;0_20:3;0	T	A	A	2590	-0.0165762	0.0298962	0.579313	4108	-0.0920253	0.023515	9.24519e-05	0.0472979
rs1168107	1	62695502	PC O-16:0;0/18:2;0	T	A	A	2585	0.0335776	0.0299654	0.262586	4100	-0.0509227	0.0235592	0.0307164	0.0266351
rs1168107	1	62695502	PE 18:0;0_20:4;0	T	A	A	2587	0.040822	0.029923	0.172612	4104	-0.0456972	0.023555	0.0524459	0.0230907
rs1168107	1	62695502	PE O-16:1;0/18:2;0	T	A	A	1938	0.0414504	0.0345714	0.230682	3125	-0.0639445	0.0268467	0.0172861	0.0160466
rs1168107	1	62695502	PE O-18:2;0/18:2;0	T	A	A	2271	0.022536	0.0318255	0.47895	3647	-0.0601051	0.0249427	0.0160135	0.0409739
rs1168107	1	62695502	PI 16:0;0_18:1;0	T	A	A	2583	-0.0133396	0.0299165	0.655711	4103	-0.112813	0.0235059	1.64851e-06	0.00893497
rs1168107	1	62695502	SM 34:0;2	T	A	A	2171	0.092469	0.032538	0.00452675	3627	-0.0202693	0.0250171	0.417867	0.00601809
rs1168107	1	62695502	TAG 56:3;0	T	A	A	2335	0.0436904	0.0316146	0.167114	3455	-0.0554104	0.0257174	0.0312633	0.0150282
rs12136083	1	62697402	Cer 40:1;2	C	T	C	2572	0.0554129	0.0324869	0.0881848	4077	-0.0373154	0.0251446	0.137877	0.0239952
rs12136083	1	62697402	Cer 40:2;2	C	T	C	1913	0.0633493	0.0377376	0.0933776	3022	-0.0530716	0.0292779	0.0699797	0.0147908
rs12136083	1	62697402	Cer 42:1;2	C	T	C	2592	0.0772161	0.0323845	0.0171809	4109	-0.0264494	0.025069	0.291458	0.0113647
rs12136083	1	62697402	Chol	C	T	C	2587	0.029455	0.0324363	0.363916	4106	-0.0525724	0.0250649	0.0360145	0.0453873
rs12136083	1	62697402	DAG 16:0;0_18:1;0	C	T	C	2309	0.0252133	0.0342769	0.462064	3569	-0.0661484	0.0270185	0.0144025	0.0363241
rs12136083	1	62697402	PC 15:0;0_18:2;0	C	T	C	2309	-0.0206718	0.0342421	0.546106	3884	-0.124777	0.0256838	1.23138e-06	0.0150099
rs12136083	1	62697402	PC 16:0;0_18:0;0	C	T	C	2582	0.00156321	0.032497	0.961638	4100	-0.114278	0.0250424	5.18124e-06	0.00474924
rs12136083	1	62697402	PC 16:0;0_18:2;0	C	T	C	2592	-0.0343423	0.032413	0.289462	4109	-0.157013	0.0249524	3.45074e-10	0.00270946
rs12136083	1	62697402	PC 16:0;0_20:2;0	C	T	C	2578	-0.0189537	0.0324779	0.559548	4087	-0.112387	0.025086	7.66604e-06	0.0228013
rs12136083	1	62697402	PC 16:0;0_20:3;0	C	T	C	2592	-0.0147898	0.0324188	0.648277	4109	-0.114194	0.025009	5.11338e-06	0.0151909
rs12136083	1	62697402	PC 16:1;0_18:2;0	C	T	C	2590	-0.00380474	0.0324287	0.906611	4102	-0.0999835	0.0250693	6.77117e-05	0.0189528
rs12136083	1	62697402	PC 18:1;0_18:2;0	C	T	C	2592	-0.0511939	0.0324045	0.114266	4109	-0.137764	0.02498	3.70332e-08	0.0343582
rs12136083	1	62697402	PC 18:1;0_20:3;0	C	T	C	2590	-0.0307691	0.0324229	0.342714	4108	-0.116787	0.025008	3.10829e-06	0.0356655
rs12136083	1	62697402	PC O-18:2;0/16:0;0	C	T	C	2585	0.0200409	0.0325172	0.537741	4100	-0.0777195	0.0250635	0.00194241	0.0172572
rs12136083	1	62697402	PE O-18:2;0/18:2;0	C	T	C	2271	0.0430869	0.034801	0.215809	3647	-0.0502021	0.0264354	0.0576371	0.0327921
rs12136083	1	62697402	PI 16:0;0_18:1;0	C	T	C	2583	-0.0210409	0.0324559	0.516854	4103	-0.114999	0.0250225	4.44004e-06	0.0218666
rs12136083	1	62697402	SM 32:1;2	C	T	C	2592	0.0468869	0.032407	0.148069	4109	-0.0387464	0.0250651	0.122222	0.0366008
rs12136083	1	62697402	SM 34:0;2	C	T	C	2171	0.095152	0.0354269	0.00728929	3627	-0.0224324	0.0266664	0.400279	0.0080065
rs12136083	1	62697402	SM 38:1;2	C	T	C	2592	0.0787505	0.0323831	0.0150897	4109	-0.00561611	0.0250722	0.822771	0.0393983
rs144834675	1	62704195	Cer 40:1;2	C	T	T	2572	0.0697064	0.0298962	0.019798	4077	-0.020367	0.0236585	0.389357	0.0181478
rs144834675	1	62704195	Cer 42:1;2	C	T	T	2592	0.092049	0.0297782	0.00201498	4109	-0.0167621	0.0235478	0.476608	0.00415444
rs144834675	1	62704195	Chol	C	T	T	2587	0.049688	0.0298331	0.0959279	4106	-0.0488172	0.0235413	0.0381707	0.00954041
rs144834675	1	62704195	DAG 16:0;0_18:1;0	C	T	T	2309	0.0468489	0.0316396	0.138821	3569	-0.0405673	0.0253395	0.109477	0.0310434
rs144834675	1	62704195	DAG 18:1;0_18:2;0	C	T	T	2401	0.0334068	0.0310547	0.282151	3770	-0.045291	0.0245333	0.0649551	0.0467551
rs144834675	1	62704195	PC 15:0;0_18:2;0	C	T	T	2309	0.00601349	0.0314377	0.848321	3884	-0.0983302	0.0241933	4.91205e-05	0.00852981
rs144834675	1	62704195	PC 16:0;0_18:0;0	C	T	T	2582	0.0424596	0.0298802	0.155438	4100	-0.0888685	0.0235382	0.000161944	0.000555275
rs144834675	1	62704195	PC 16:0;0_18:2;0	C	T	T	2592	-0.00485762	0.0298329	0.870667	4109	-0.133084	0.0234575	1.49631e-08	0.000728132
rs144834675	1	62704195	PC 16:0;0_20:2;0	C	T	T	2578	0.0219189	0.0298957	0.463515	4087	-0.0819492	0.023574	0.000513764	0.00636823
rs144834675	1	62704195	PC 16:0;0_20:3;0	C	T	T	2592	0.0122049	0.0298321	0.682485	4109	-0.0800609	0.0235161	0.000669157	0.0151438
rs144834675	1	62704195	PC 16:1;0_18:2;0	C	T	T	2590	0.0108956	0.0298357	0.715003	4102	-0.077002	0.0235526	0.00108678	0.0207568
rs144834675	1	62704195	PC 18:0;0_18:2;0	C	T	T	2592	-0.00972529	0.0298324	0.744453	4109	-0.0940447	0.0235035	6.41026e-05	0.0264071
rs144834675	1	62704195	PC 18:1;0_18:2;0	C	T	T	2592	-0.0252881	0.0298289	0.396644	4109	-0.123819	0.0234698	1.39083e-07	0.00943212
rs144834675	1	62704195	PC 18:1;0_20:2;0	C	T	T	2036	0.0250185	0.0336357	0.457079	3435	-0.0748603	0.0257934	0.00372785	0.0184554
rs144834675	1	62704195	PC 18:1;0_20:3;0	C	T	T	2590	-0.0148646	0.0298388	0.61841	4108	-0.0919157	0.0235082	9.38056e-05	0.0425225
rs144834675	1	62704195	PC O-16:0;0/18:2;0	C	T	T	2585	0.0355637	0.0299059	0.234476	4100	-0.0494145	0.023553	0.0359651	0.0255935
rs144834675	1	62704195	PE 16:0;0_20:4;0	C	T	T	2362	0.0490561	0.0311664	0.115621	3865	-0.0298007	0.0242676	0.219522	0.0458939
rs144834675	1	62704195	PE 18:0;0_20:4;0	C	T	T	2587	0.0440931	0.0298631	0.13993	4104	-0.0456816	0.0235481	0.0524571	0.0182455
rs144834675	1	62704195	PE O-16:1;0/18:2;0	C	T	T	1938	0.0450303	0.0345127	0.192135	3125	-0.0636238	0.0268452	0.0178474	0.0129552
rs144834675	1	62704195	PE O-18:2;0/18:2;0	C	T	T	2271	0.0279906	0.0317533	0.37814	3647	-0.0609685	0.0249296	0.0145072	0.0275538
rs144834675	1	62704195	PI 16:0;0_18:1;0	C	T	T	2583	-0.0115124	0.0298589	0.699855	4103	-0.111641	0.0235003	2.09705e-06	0.00841053
rs144834675	1	62704195	SM 34:0;2	C	T	T	2171	0.0982659	0.0324802	0.00251213	3627	-0.0226553	0.0250064	0.365008	0.0031785
rs144834675	1	62704195	TAG 56:3;0	C	T	T	2335	0.0471536	0.0315437	0.135084	3455	-0.0592359	0.0257149	0.0213066	0.00894437
rs6682423	1	62705392	Cer 40:1;2	T	C	C	2572	0.0697207	0.0298959	0.0197712	4077	-0.0203684	0.0236585	0.389324	0.018127
rs6682423	1	62705392	Cer 42:1;2	T	C	C	2592	0.0920586	0.0297778	0.00201256	4109	-0.0167661	0.0235477	0.476503	0.00414937
rs6682423	1	62705392	Chol	T	C	C	2587	0.0497129	0.0298327	0.0957571	4106	-0.0488266	0.0235412	0.0381332	0.0095147
rs6682423	1	62705392	DAG 16:0;0_18:1;0	T	C	C	2309	0.0468397	0.0316391	0.138894	3569	-0.0405694	0.0253395	0.109458	0.0310554
rs6682423	1	62705392	DAG 18:1;0_18:2;0	T	C	C	2401	0.0334023	0.0310545	0.282214	3770	-0.0452974	0.0245332	0.0649169	0.0467485
rs6682423	1	62705392	PC 15:0;0_18:2;0	T	C	C	2309	0.00601998	0.0314373	0.848157	3884	-0.0983323	0.0241933	4.91013e-05	0.00852385
rs6682423	1	62705392	PC 16:0;0_18:0;0	T	C	C	2582	0.0424668	0.0298798	0.155364	4100	-0.0888702	0.0235381	0.000161891	0.000554723
rs6682423	1	62705392	PC 16:0;0_18:2;0	T	C	C	2592	-0.0048556	0.0298325	0.870719	4109	-0.133088	0.0234574	1.49471e-08	0.000727624
rs6682423	1	62705392	PC 16:0;0_20:2;0	T	C	C	2578	0.0219253	0.0298953	0.46338	4087	-0.0819581	0.0235739	0.000513026	0.00635996
rs6682423	1	62705392	PC 16:0;0_20:3;0	T	C	C	2592	0.0122024	0.0298317	0.682544	4109	-0.0800694	0.023516	0.000668263	0.0151362
rs6682423	1	62705392	PC 16:1;0_18:2;0	T	C	C	2590	0.0108758	0.0298354	0.715494	4102	-0.0770145	0.0235525	0.00108472	0.0207664
rs6682423	1	62705392	PC 18:0;0_18:2;0	T	C	C	2592	-0.00972112	0.0298321	0.744556	4109	-0.0940453	0.0235034	6.4094e-05	0.0263974
rs6682423	1	62705392	PC 18:1;0_18:2;0	T	C	C	2592	-0.0252722	0.0298286	0.396935	4109	-0.123829	0.0234698	1.38752e-07	0.00941297
rs6682423	1	62705392	PC 18:1;0_20:2;0	T	C	C	2036	0.025038	0.0336352	0.456721	3435	-0.0748665	0.0257933	0.00372488	0.018424
rs6682423	1	62705392	PC 18:1;0_20:3;0	T	C	C	2590	-0.0148481	0.0298384	0.618798	4108	-0.0919271	0.0235081	9.36156e-05	0.0424456
rs6682423	1	62705392	PC O-16:0;0/18:2;0	T	C	C	2585	0.0356112	0.0299056	0.233846	4100	-0.0494185	0.023553	0.0359497	0.0255034
rs6682423	1	62705392	PE 16:0;0_20:4;0	T	C	C	2362	0.0490416	0.0311661	0.115724	3865	-0.0298102	0.0242676	0.219373	0.0459064
rs6682423	1	62705392	PE 18:0;0_20:4;0	T	C	C	2587	0.044088	0.0298628	0.139971	4104	-0.045686	0.0235481	0.052434	0.0182457
rs6682423	1	62705392	PE O-16:1;0/18:2;0	T	C	C	1938	0.0450283	0.0345122	0.192148	3125	-0.0636246	0.0268452	0.0178458	0.0129554
rs6682423	1	62705392	PE O-18:2;0/18:2;0	T	C	C	2271	0.0279932	0.0317529	0.378089	3647	-0.0609732	0.0249296	0.0144994	0.0275399
rs6682423	1	62705392	PI 16:0;0_18:1;0	T	C	C	2583	-0.0115025	0.0298585	0.700097	4103	-0.111649	0.0235002	2.09383e-06	0.00839821
rs6682423	1	62705392	SM 34:0;2	T	C	C	2171	0.0983199	0.0324797	0.00249801	3627	-0.0226478	0.0250064	0.365165	0.00316655
rs6682423	1	62705392	TAG 56:3;0	T	C	C	2335	0.0471581	0.0315432	0.135042	3455	-0.0592502	0.0257149	0.0212748	0.00893163
rs6666816	1	62705528	Cer 40:1;2	T	C	C	2572	0.0697207	0.0298959	0.0197712	4077	-0.020359	0.0236585	0.389545	0.018139
rs6666816	1	62705528	Cer 42:1;2	T	C	C	2592	0.0920586	0.0297778	0.00201256	4109	-0.0167567	0.0235478	0.476751	0.00415268
rs6666816	1	62705528	Chol	T	C	C	2587	0.0497129	0.0298327	0.0957571	4106	-0.0488199	0.0235413	0.0381603	0.00951969
rs6666816	1	62705528	DAG 16:0;0_18:1;0	T	C	C	2309	0.0468397	0.0316391	0.138894	3569	-0.040561	0.0253396	0.109532	0.0310719
rs6666816	1	62705528	DAG 18:1;0_18:2;0	T	C	C	2401	0.0334023	0.0310545	0.282214	3770	-0.0453004	0.0245333	0.0648995	0.0467405
rs6666816	1	62705528	PC 15:0;0_18:2;0	T	C	C	2309	0.00601998	0.0314373	0.848157	3884	-0.098332	0.0241934	4.91057e-05	0.00852414
rs6666816	1	62705528	PC 16:0;0_18:0;0	T	C	C	2582	0.0424668	0.0298798	0.155364	4100	-0.0888656	0.0235382	0.000162024	0.000554983
rs6666816	1	62705528	PC 16:0;0_18:2;0	T	C	C	2592	-0.0048556	0.0298325	0.870719	4109	-0.133085	0.0234575	1.49586e-08	0.000727847
rs6666816	1	62705528	PC 16:0;0_20:2;0	T	C	C	2578	0.0219253	0.0298953	0.46338	4087	-0.0819558	0.023574	0.000513227	0.00636121
rs6666816	1	62705528	PC 16:0;0_20:3;0	T	C	C	2592	0.0122024	0.0298317	0.682544	4109	-0.0800664	0.0235161	0.0006686	0.0151397
rs6666816	1	62705528	PC 16:1;0_18:2;0	T	C	C	2590	0.0108758	0.0298354	0.715494	4102	-0.0770103	0.0235526	0.00108544	0.0207727
rs6666816	1	62705528	PC 18:0;0_18:2;0	T	C	C	2592	-0.00972112	0.0298321	0.744556	4109	-0.0940428	0.0235035	6.41253e-05	0.0264021
rs6666816	1	62705528	PC 18:1;0_18:2;0	T	C	C	2592	-0.0252722	0.0298286	0.396935	4109	-0.123826	0.0234699	1.38879e-07	0.00941525
rs6666816	1	62705528	PC 18:1;0_20:2;0	T	C	C	2036	0.025038	0.0336352	0.456721	3435	-0.0748594	0.0257934	0.00372828	0.0184325
rs6666816	1	62705528	PC 18:1;0_20:3;0	T	C	C	2590	-0.0148481	0.0298384	0.618798	4108	-0.0919237	0.0235082	9.3676e-05	0.042455
rs6666816	1	62705528	PC O-16:0;0/18:2;0	T	C	C	2585	0.0356112	0.0299056	0.233846	4100	-0.0494207	0.023553	0.0359419	0.0254996
rs6666816	1	62705528	PE 16:0;0_20:4;0	T	C	C	2362	0.0490416	0.0311661	0.115724	3865	-0.0298148	0.0242677	0.219304	0.0458941
rs6666816	1	62705528	PE 18:0;0_20:4;0	T	C	C	2587	0.044088	0.0298628	0.139971	4104	-0.0456906	0.0235481	0.052411	0.0182397
rs6666816	1	62705528	PE O-16:1;0/18:2;0	T	C	C	1938	0.0450283	0.0345122	0.192148	3125	-0.0636323	0.0268453	0.0178323	0.0129492
rs6666816	1	62705528	PE O-18:2;0/18:2;0	T	C	C	2271	0.0279932	0.0317529	0.378089	3647	-0.0609791	0.0249297	0.0144902	0.0275299
rs6666816	1	62705528	PI 16:0;0_18:1;0	T	C	C	2583	-0.0115025	0.0298585	0.700097	4103	-0.111648	0.0235003	2.09442e-06	0.00839897
rs6666816	1	62705528	SM 34:0;2	T	C	C	2171	0.0983199	0.0324797	0.00249801	3627	-0.0226524	0.0250064	0.365069	0.0031654
rs6666816	1	62705528	TAG 56:3;0	T	C	C	2335	0.0471581	0.0315432	0.135042	3455	-0.059245	0.025715	0.0212867	0.00893508
rs880694	1	62707613	Cer 40:1;2	T	C	C	2572	0.0697341	0.0298958	0.0197475	4077	-0.0203754	0.0236585	0.389162	0.0181006
rs880694	1	62707613	Cer 42:1;2	T	C	C	2592	0.0920723	0.0297778	0.00200943	4109	-0.0167647	0.0235478	0.47654	0.00414519
rs880694	1	62707613	Chol	T	C	C	2587	0.0497237	0.0298327	0.0956852	4106	-0.0488406	0.0235413	0.0380786	0.00949677
rs880694	1	62707613	DAG 16:0;0_18:1;0	T	C	C	2309	0.0468345	0.0316393	0.13894	3569	-0.0405639	0.0253396	0.109507	0.0310769
rs880694	1	62707613	DAG 18:1;0_18:2;0	T	C	C	2401	0.0333974	0.0310545	0.282283	3770	-0.0453081	0.0245333	0.0648545	0.0467327
rs880694	1	62707613	PC 15:0;0_18:2;0	T	C	C	2309	0.00602009	0.0314372	0.848154	3884	-0.0983524	0.0241934	4.89297e-05	0.00851105
rs880694	1	62707613	PC 16:0;0_18:0;0	T	C	C	2582	0.0424789	0.0298798	0.155245	4100	-0.0888717	0.0235382	0.00016186	0.000554
rs880694	1	62707613	PC 16:0;0_18:2;0	T	C	C	2592	-0.00485071	0.0298325	0.870848	4109	-0.133094	0.0234575	1.49266e-08	0.000726879
rs880694	1	62707613	PC 16:0;0_20:2;0	T	C	C	2578	0.0219196	0.0298953	0.463495	4087	-0.0819647	0.023574	0.000512515	0.00635959
rs880694	1	62707613	PC 16:0;0_20:3;0	T	C	C	2592	0.0121927	0.0298317	0.682782	4109	-0.0800721	0.0235161	0.000668002	0.0151441
rs880694	1	62707613	PC 16:1;0_18:2;0	T	C	C	2590	0.0108764	0.0298354	0.71548	4102	-0.0770166	0.0235526	0.00108442	0.0207627
rs880694	1	62707613	PC 18:0;0_18:2;0	T	C	C	2592	-0.00970032	0.0298321	0.745083	4109	-0.0940564	0.0235035	6.39687e-05	0.0263407
rs880694	1	62707613	PC 18:1;0_18:2;0	T	C	C	2592	-0.0252664	0.0298285	0.397043	4109	-0.123841	0.0234698	1.38382e-07	0.00939998
rs880694	1	62707613	PC 18:1;0_20:2;0	T	C	C	2036	0.0250267	0.0336352	0.456925	3435	-0.074866	0.0257934	0.00372528	0.018438
rs880694	1	62707613	PC 18:1;0_20:3;0	T	C	C	2590	-0.0148571	0.0298384	0.618584	4108	-0.0919332	0.0235082	9.35193e-05	0.0424537
rs880694	1	62707613	PC O-16:0;0/18:2;0	T	C	C	2585	0.0356284	0.0299055	0.23362	4100	-0.0494428	0.023553	0.035859	0.0254314
rs880694	1	62707613	PE 16:0;0_20:4;0	T	C	C	2362	0.0490428	0.031166	0.115714	3865	-0.0298211	0.0242677	0.219206	0.045873
rs880694	1	62707613	PE 18:0;0_20:4;0	T	C	C	2587	0.0440884	0.0298628	0.139967	4104	-0.0456916	0.0235482	0.0524057	0.0182381
rs880694	1	62707613	PE O-16:1;0/18:2;0	T	C	C	1938	0.0450257	0.0345125	0.192178	3125	-0.063635	0.0268453	0.0178277	0.0129496
rs880694	1	62707613	PE O-18:2;0/18:2;0	T	C	C	2271	0.0280305	0.0317528	0.377453	3647	-0.0609868	0.0249297	0.014478	0.0274513
rs880694	1	62707613	PI 16:0;0_18:1;0	T	C	C	2583	-0.0114866	0.0298585	0.700491	4103	-0.111647	0.0235003	2.09481e-06	0.00838927
rs880694	1	62707613	SM 34:0;2	T	C	C	2171	0.0983176	0.0324796	0.00249857	3627	-0.0226275	0.0250065	0.365598	0.0031722
rs880694	1	62707613	TAG 56:3;0	T	C	C	2335	0.0471432	0.0315432	0.135165	3455	-0.059264	0.025715	0.0212454	0.00893244
rs10889360	1	62708247	Cer 40:1;2	T	C	T	2572	0.0554553	0.0324857	0.0879306	4077	-0.0374033	0.0251441	0.136946	0.0237935
rs10889360	1	62708247	Cer 40:2;2	T	C	T	1913	0.0633607	0.0377376	0.0933195	3022	-0.053117	0.0292782	0.0697437	0.0147426
rs10889360	1	62708247	Cer 42:1;2	T	C	T	2592	0.0772482	0.0323834	0.0171307	4109	-0.0265165	0.0250685	0.290227	0.0112841
rs10889360	1	62708247	Chol	T	C	T	2587	0.0294264	0.0324352	0.364366	4106	-0.0526917	0.0250644	0.0355918	0.0451432
rs10889360	1	62708247	DAG 16:0;0_18:1;0	T	C	T	2309	0.0251671	0.0342756	0.462867	3569	-0.066169	0.0270181	0.0143706	0.036371
rs10889360	1	62708247	PC 15:0;0_18:2;0	T	C	T	2309	-0.0206752	0.0342407	0.546024	3884	-0.124875	0.0256832	1.20725e-06	0.0149151
rs10889360	1	62708247	PC 16:0;0_18:0;0	T	C	T	2582	0.00161206	0.0324958	0.960438	4100	-0.114358	0.0250419	5.1011e-06	0.00470164
rs10889360	1	62708247	PC 16:0;0_18:2;0	T	C	T	2592	-0.0343332	0.0324119	0.289572	4109	-0.157097	0.0249518	3.37433e-10	0.00268848
rs10889360	1	62708247	PC 16:0;0_20:2;0	T	C	T	2578	-0.0189865	0.0324767	0.558856	4087	-0.112521	0.0250854	7.47409e-06	0.02265
rs10889360	1	62708247	PC 16:0;0_20:3;0	T	C	T	2592	-0.01481	0.0324176	0.647817	4109	-0.114302	0.0250084	5.00756e-06	0.0150981
rs10889360	1	62708247	PC 16:1;0_18:2;0	T	C	T	2590	-0.003866	0.0324275	0.905111	4102	-0.100102	0.0250687	6.6352e-05	0.0188781
rs10889360	1	62708247	PC 18:1;0_18:2;0	T	C	T	2592	-0.0511235	0.0324034	0.114752	4109	-0.137874	0.0249795	3.60959e-08	0.0339796
rs10889360	1	62708247	PC 18:1;0_20:3;0	T	C	T	2590	-0.0307309	0.0324218	0.343296	4108	-0.116918	0.0250074	3.02906e-06	0.0352986
rs10889360	1	62708247	PC O-18:2;0/16:0;0	T	C	T	2585	0.0201585	0.032516	0.535341	4100	-0.0778374	0.0250632	0.00191163	0.0169873
rs10889360	1	62708247	PE O-18:2;0/18:2;0	T	C	T	2271	0.0431541	0.0347995	0.215075	3647	-0.0502595	0.0264353	0.0573509	0.0325547
rs10889360	1	62708247	PI 16:0;0_18:1;0	T	C	T	2583	-0.0210388	0.0324548	0.51688	4103	-0.11508	0.0250223	4.37093e-06	0.0217469
rs10889360	1	62708247	SM 32:1;2	T	C	T	2592	0.046859	0.0324058	0.148297	4109	-0.0388692	0.0250646	0.121036	0.0363876
rs10889360	1	62708247	SM 34:0;2	T	C	T	2171	0.0952083	0.0354253	0.00725222	3627	-0.0223821	0.0266663	0.401332	0.00800139
rs10889360	1	62708247	SM 38:1;2	T	C	T	2592	0.0787403	0.032382	0.0150993	4109	-0.00563933	0.0250718	0.822047	0.0393626
rs11208007	1	62710412	Cer 40:1;2	T	A	T	2572	0.0554663	0.0324854	0.0878642	4077	-0.0374156	0.0251441	0.136816	0.0237576
rs11208007	1	62710412	Cer 40:2;2	T	A	T	1913	0.0633645	0.0377376	0.0932998	3022	-0.0531257	0.0292782	0.0696975	0.0147319
rs11208007	1	62710412	Cer 42:1;2	T	A	T	2592	0.0772566	0.032383	0.0171175	4109	-0.0265271	0.0250685	0.290032	0.0112685
rs11208007	1	62710412	Chol	T	A	T	2587	0.0294205	0.0324348	0.364457	4106	-0.0527101	0.0250643	0.035527	0.0451085
rs11208007	1	62710412	DAG 16:0;0_18:1;0	T	A	T	2309	0.0251527	0.0342752	0.463117	3569	-0.0661845	0.027018	0.0143474	0.0363672
rs11208007	1	62710412	PC 15:0;0_18:2;0	T	A	T	2309	-0.020674	0.0342403	0.546042	3884	-0.124891	0.0256831	1.2035e-06	0.0148977
rs11208007	1	62710412	PC 16:0;0_18:0;0	T	A	T	2582	0.00162631	0.0324955	0.960089	4100	-0.114369	0.0250418	5.08941e-06	0.00469231
rs11208007	1	62710412	PC 16:0;0_18:2;0	T	A	T	2592	-0.0343293	0.0324116	0.289622	4109	-0.157114	0.0249517	3.35912e-10	0.00268378
rs11208007	1	62710412	PC 16:0;0_20:2;0	T	A	T	2578	-0.0189942	0.0324764	0.558691	4087	-0.112546	0.0250853	7.43842e-06	0.022624
rs11208007	1	62710412	PC 16:0;0_20:3;0	T	A	T	2592	-0.0148146	0.0324173	0.647712	4109	-0.114321	0.0250083	4.98883e-06	0.0150827
rs11208007	1	62710412	PC 16:1;0_18:2;0	T	A	T	2590	-0.00388378	0.0324272	0.904675	4102	-0.100129	0.0250686	6.60533e-05	0.0188658
rs11208007	1	62710412	PC 18:1;0_18:2;0	T	A	T	2592	-0.0511008	0.032403	0.114909	4109	-0.137891	0.0249794	3.59502e-08	0.0338963
rs11208007	1	62710412	PC 18:1;0_20:3;0	T	A	T	2590	-0.0307173	0.0324215	0.343504	4108	-0.116943	0.0250073	3.01404e-06	0.0352152
rs11208007	1	62710412	PC O-18:2;0/16:0;0	T	A	T	2585	0.0201963	0.0325157	0.534572	4100	-0.0778585	0.0250632	0.00190619	0.0169204
rs11208007	1	62710412	PE O-18:2;0/18:2;0	T	A	T	2271	0.043172	0.0347991	0.214879	3647	-0.0502634	0.0264352	0.0573315	0.0325127
rs11208007	1	62710412	PI 16:0;0_18:1;0	T	A	T	2583	-0.0210356	0.0324544	0.51694	4103	-0.115096	0.0250222	4.35745e-06	0.0217188
rs11208007	1	62710412	SM 32:1;2	T	A	T	2592	0.0468523	0.0324055	0.14835	4109	-0.0388831	0.0250645	0.120903	0.0363706
rs11208007	1	62710412	SM 34:0;2	T	A	T	2171	0.0952304	0.0354249	0.00723798	3627	-0.0223738	0.0266662	0.401508	0.00799348
rs11208007	1	62710412	SM 38:1;2	T	A	T	2592	0.07874	0.0323816	0.0150986	4109	-0.00563499	0.0250717	0.822181	0.0393716
rs4409689	1	62711694	Cer 40:1;2	T	C	C	2572	0.0697537	0.029896	0.0197136	4077	-0.0204029	0.0236581	0.388514	0.01804
rs4409689	1	62711694	Cer 42:1;2	T	C	C	2592	0.0920896	0.0297779	0.0020056	4109	-0.0167906	0.0235474	0.475852	0.00413014
rs4409689	1	62711694	Chol	T	C	C	2587	0.0497121	0.0298329	0.095764	4106	-0.0488721	0.0235409	0.0379511	0.00948215
rs4409689	1	62711694	DAG 16:0;0_18:1;0	T	C	C	2309	0.0468167	0.0316395	0.139093	3569	-0.0405711	0.0253393	0.10944	0.0310972
rs4409689	1	62711694	DAG 18:1;0_18:2;0	T	C	C	2401	0.0333856	0.0310547	0.282456	3770	-0.0453373	0.0245328	0.0646766	0.0466833
rs4409689	1	62711694	PC 15:0;0_18:2;0	T	C	C	2309	0.00601975	0.0314374	0.848164	3884	-0.0983594	0.024193	4.88541e-05	0.0085067
rs4409689	1	62711694	PC 16:0;0_18:0;0	T	C	C	2582	0.0424999	0.0298799	0.155044	4100	-0.0888845	0.0235378	0.000161463	0.000552146
rs4409689	1	62711694	PC 16:0;0_18:2;0	T	C	C	2592	-0.00484817	0.0298327	0.870915	4109	-0.133118	0.0234571	1.48266e-08	0.000725011
rs4409689	1	62711694	PC 16:0;0_20:2;0	T	C	C	2578	0.0219041	0.0298955	0.463814	4087	-0.0820069	0.0235736	0.000508985	0.00634595
rs4409689	1	62711694	PC 16:0;0_20:3;0	T	C	C	2592	0.0121838	0.0298319	0.683002	4109	-0.0801017	0.0235157	0.000664789	0.0151211
rs4409689	1	62711694	PC 16:1;0_18:2;0	T	C	C	2590	0.0108535	0.0298355	0.716055	4102	-0.0770506	0.0235521	0.00107868	0.0207458
rs4409689	1	62711694	PC 18:0;0_18:2;0	T	C	C	2592	-0.00968428	0.0298322	0.745491	4109	-0.0940741	0.0235031	6.3747e-05	0.0262799
rs4409689	1	62711694	PC 18:1;0_18:2;0	T	C	C	2592	-0.0252377	0.0298287	0.397581	4109	-0.123874	0.0234694	1.37279e-07	0.00935541
rs4409689	1	62711694	PC 18:1;0_20:2;0	T	C	C	2036	0.0250312	0.0336355	0.456847	3435	-0.0748993	0.025793	0.00370945	0.0183937
rs4409689	1	62711694	PC 18:1;0_20:3;0	T	C	C	2590	-0.014843	0.0298386	0.618918	4108	-0.0919645	0.0235077	9.298e-05	0.0423313
rs4409689	1	62711694	PC O-16:0;0/18:2;0	T	C	C	2585	0.0356653	0.0299057	0.233138	4100	-0.0494794	0.0235526	0.0357191	0.0253045
rs4409689	1	62711694	PE 16:0;0_20:4;0	T	C	C	2362	0.0490379	0.0311662	0.115753	3865	-0.0298545	0.0242673	0.218684	0.0457941
rs4409689	1	62711694	PE 18:0;0_20:4;0	T	C	C	2587	0.0440919	0.0298629	0.139938	4104	-0.0457223	0.0235477	0.0522435	0.0181932
rs4409689	1	62711694	PE O-16:1;0/18:2;0	T	C	C	1938	0.0450282	0.0345128	0.192156	3125	-0.063657	0.0268445	0.0177851	0.0129287
rs4409689	1	62711694	PE O-18:2;0/18:2;0	T	C	C	2271	0.0280634	0.031753	0.376896	3647	-0.0610116	0.0249292	0.0144363	0.0273506
rs4409689	1	62711694	PI 16:0;0_18:1;0	T	C	C	2583	-0.0114829	0.0298587	0.700585	4103	-0.111674	0.0234999	2.08182e-06	0.00836916
rs4409689	1	62711694	SM 34:0;2	T	C	C	2171	0.098343	0.0324798	0.00249225	3627	-0.0226296	0.0250061	0.365545	0.00316525
rs4409689	1	62711694	TAG 56:3;0	T	C	C	2335	0.0471399	0.0315434	0.135194	3455	-0.0593139	0.0257144	0.021134	0.00890217
rs7518497	1	62712025	Cer 40:1;2	C	A	C	2572	0.055452	0.032485	0.0879426	4077	-0.0374351	0.025144	0.13661	0.0237485
rs7518497	1	62712025	Cer 40:2;2	C	A	C	1913	0.0633431	0.0377374	0.0934083	3022	-0.053147	0.0292781	0.0695852	0.0147316
rs7518497	1	62712025	Cer 42:1;2	C	A	C	2592	0.077243	0.0323827	0.0171358	4109	-0.0265335	0.0250684	0.289914	0.0112736
rs7518497	1	62712025	Chol	C	A	C	2587	0.0294058	0.0324345	0.364692	4106	-0.0527258	0.0250642	0.0354718	0.0451043
rs7518497	1	62712025	DAG 16:0;0_18:1;0	C	A	C	2309	0.0251208	0.0342748	0.46368	3569	-0.0661899	0.0270179	0.0143391	0.0364198
rs7518497	1	62712025	PC 15:0;0_18:2;0	C	A	C	2309	-0.0206742	0.0342399	0.546033	3884	-0.124896	0.0256831	1.2021e-06	0.0148923
rs7518497	1	62712025	PC 16:0;0_18:0;0	C	A	C	2582	0.00163991	0.0324951	0.959755	4100	-0.114387	0.0250417	5.07234e-06	0.00468066
rs7518497	1	62712025	PC 16:0;0_18:2;0	C	A	C	2592	-0.0343351	0.0324112	0.289535	4109	-0.157118	0.0249517	3.35565e-10	0.00268397
rs7518497	1	62712025	PC 16:0;0_20:2;0	C	A	C	2578	-0.0190107	0.032476	0.558346	4087	-0.112551	0.0250853	7.43084e-06	0.0226396
rs7518497	1	62712025	PC 16:0;0_20:3;0	C	A	C	2592	-0.0148156	0.0324169	0.647686	4109	-0.114322	0.0250083	4.98817e-06	0.0150819
rs7518497	1	62712025	PC 16:1;0_18:2;0	C	A	C	2590	-0.00389284	0.0324268	0.904453	4102	-0.100128	0.0250686	6.60589e-05	0.0188773
rs7518497	1	62712025	PC 18:1;0_18:2;0	C	A	C	2592	-0.0510792	0.0324027	0.115059	4109	-0.137898	0.0249793	3.5896e-08	0.0338363
rs7518497	1	62712025	PC 18:1;0_20:3;0	C	A	C	2590	-0.0307014	0.0324211	0.34375	4108	-0.11695	0.0250073	3.00977e-06	0.0351653
rs7518497	1	62712025	PC O-18:2;0/16:0;0	C	A	C	2585	0.0202228	0.0325153	0.534032	4100	-0.077876	0.0250632	0.0019017	0.0168703
rs7518497	1	62712025	PE O-18:2;0/18:2;0	C	A	C	2271	0.0431787	0.0347986	0.214802	3647	-0.0502692	0.0264353	0.0573031	0.0324882
rs7518497	1	62712025	PI 16:0;0_18:1;0	C	A	C	2583	-0.0210417	0.0324541	0.516815	4103	-0.115091	0.0250223	4.36163e-06	0.0217338
rs7518497	1	62712025	SM 32:1;2	C	A	C	2592	0.0468379	0.0324052	0.148471	4109	-0.0389068	0.0250645	0.120675	0.0363492
rs7518497	1	62712025	SM 34:0;2	C	A	C	2171	0.0952305	0.0354244	0.00723711	3627	-0.022376	0.0266663	0.401462	0.00799178
rs7518497	1	62712025	SM 38:1;2	C	A	C	2592	0.0787334	0.0323813	0.015106	4109	-0.00564905	0.0250717	0.821745	0.039353
rs9787151	1	62713467	Cer 40:1;2	T	C	C	2572	0.0697725	0.0298958	0.0196802	4077	-0.0204565	0.0236573	0.387253	0.0179458
rs9787151	1	62713467	Cer 42:1;2	T	C	C	2592	0.0921005	0.0297778	0.00200307	4109	-0.0168249	0.0235466	0.474936	0.00411406
rs9787151	1	62713467	Chol	T	C	C	2587	0.0497155	0.0298328	0.0957401	4106	-0.0489549	0.02354	0.0376197	0.00941858
rs9787151	1	62713467	DAG 16:0;0_18:1;0	T	C	C	2309	0.0467564	0.0316394	0.139601	3569	-0.040598	0.0253383	0.10919	0.0311587
rs9787151	1	62713467	DAG 18:1;0_18:2;0	T	C	C	2401	0.0333539	0.0310546	0.282912	3770	-0.0453936	0.0245318	0.0643347	0.0466109
rs9787151	1	62713467	PC 15:0;0_18:2;0	T	C	C	2309	0.00602674	0.0314372	0.847988	3884	-0.0984144	0.0241922	4.83552e-05	0.0084666
rs9787151	1	62713467	PC 16:0;0_18:0;0	T	C	C	2582	0.0425283	0.0298798	0.154766	4100	-0.0888793	0.0235369	0.00016152	0.000550781
rs9787151	1	62713467	PC 16:0;0_18:2;0	T	C	C	2592	-0.00483222	0.0298326	0.871336	4109	-0.133138	0.0234562	1.47358e-08	0.000722367
rs9787151	1	62713467	PC 16:0;0_20:2;0	T	C	C	2578	0.0218756	0.0298954	0.464395	4087	-0.0820685	0.0235727	0.000503818	0.00632836
rs9787151	1	62713467	PC 16:0;0_20:3;0	T	C	C	2592	0.0121567	0.0298318	0.683668	4109	-0.0801462	0.0235148	0.000659912	0.0151003
rs9787151	1	62713467	PC 16:1;0_18:2;0	T	C	C	2590	0.0107982	0.0298354	0.717436	4102	-0.0771229	0.0235513	0.00106659	0.0207193
rs9787151	1	62713467	PC 18:0;0_18:2;0	T	C	C	2592	-0.0096549	0.0298321	0.746236	4109	-0.0940909	0.0235022	6.35174e-05	0.0261954
rs9787151	1	62713467	PC 18:1;0_18:2;0	T	C	C	2592	-0.025172	0.0298286	0.39881	4109	-0.123934	0.0234685	1.35227e-07	0.00926437
rs9787151	1	62713467	PC 18:1;0_20:2;0	T	C	C	2036	0.0250564	0.0336355	0.456396	3435	-0.0749445	0.0257919	0.00368726	0.0183098
rs9787151	1	62713467	PC 18:1;0_20:3;0	T	C	C	2590	-0.0148109	0.0298385	0.619675	4108	-0.0920261	0.0235069	9.19238e-05	0.0420782
rs9787151	1	62713467	PC O-16:0;0/18:2;0	T	C	C	2585	0.0357586	0.0299055	0.231916	4100	-0.0495375	0.0235517	0.035496	0.0250428
rs9787151	1	62713467	PE 16:0;0_20:4;0	T	C	C	2362	0.0489745	0.0311661	0.116223	3865	-0.0299181	0.0242666	0.217691	0.0457908
rs9787151	1	62713467	PE 18:0;0_20:4;0	T	C	C	2587	0.0440565	0.0298628	0.140255	4104	-0.0457502	0.0235469	0.0520915	0.0182011
rs9787151	1	62713467	PE O-16:1;0/18:2;0	T	C	C	1938	0.0450327	0.0345122	0.192105	3125	-0.0636475	0.0268434	0.0177972	0.0129304
rs9787151	1	62713467	PE O-18:2;0/18:2;0	T	C	C	2271	0.0281032	0.0317528	0.376216	3647	-0.0610049	0.0249284	0.0144438	0.0272908
rs9787151	1	62713467	PI 16:0;0_18:1;0	T	C	C	2583	-0.0114576	0.0298586	0.70121	4103	-0.111717	0.023499	2.06148e-06	0.00832384
rs9787151	1	62713467	SM 34:0;2	T	C	C	2171	0.0984301	0.0324796	0.00247014	3627	-0.0225801	0.0250051	0.366576	0.0031553
rs9787151	1	62713467	TAG 56:3;0	T	C	C	2335	0.0471028	0.0315433	0.135501	3455	-0.0594187	0.0257136	0.0209031	0.00885792
rs9787156	1	62713541	Cer 40:1;2	A	G	G	2572	0.0697725	0.0298958	0.0196802	4077	-0.0204601	0.0236573	0.387169	0.0179412
rs9787156	1	62713541	Cer 42:1;2	A	G	G	2592	0.0921005	0.0297778	0.00200307	4109	-0.0168288	0.0235466	0.474834	0.00411272
rs9787156	1	62713541	Chol	A	G	G	2587	0.0497155	0.0298328	0.0957401	4106	-0.0489591	0.02354	0.0376039	0.00941555
rs9787156	1	62713541	DAG 16:0;0_18:1;0	A	G	G	2309	0.0467564	0.0316394	0.139601	3569	-0.0405998	0.0253383	0.109176	0.0311552
rs9787156	1	62713541	DAG 18:1;0_18:2;0	A	G	G	2401	0.0333539	0.0310546	0.282912	3770	-0.0453972	0.0245318	0.0643138	0.0466009
rs9787156	1	62713541	PC 15:0;0_18:2;0	A	G	G	2309	0.00602674	0.0314372	0.847988	3884	-0.0984198	0.0241922	4.831e-05	0.0084632
rs9787156	1	62713541	PC 16:0;0_18:0;0	A	G	G	2582	0.0425283	0.0298798	0.154766	4100	-0.0888834	0.023537	0.000161412	0.000550572
rs9787156	1	62713541	PC 16:0;0_18:2;0	A	G	G	2592	-0.00483222	0.0298326	0.871336	4109	-0.133146	0.0234562	1.47095e-08	0.000721813
rs9787156	1	62713541	PC 16:0;0_20:2;0	A	G	G	2578	0.0218756	0.0298954	0.464395	4087	-0.0820761	0.0235727	0.000503222	0.00632453
rs9787156	1	62713541	PC 16:0;0_20:3;0	A	G	G	2592	0.0121567	0.0298318	0.683668	4109	-0.0801545	0.0235148	0.000659071	0.0150912
rs9787156	1	62713541	PC 16:1;0_18:2;0	A	G	G	2590	0.0107982	0.0298354	0.717436	4102	-0.0771279	0.0235513	0.0010658	0.0207121
rs9787156	1	62713541	PC 18:0;0_18:2;0	A	G	G	2592	-0.0096549	0.0298321	0.746236	4109	-0.0940893	0.0235023	6.35367e-05	0.0261984
rs9787156	1	62713541	PC 18:1;0_18:2;0	A	G	G	2592	-0.025172	0.0298286	0.39881	4109	-0.123935	0.0234685	1.35199e-07	0.00926366
rs9787156	1	62713541	PC 18:1;0_20:2;0	A	G	G	2036	0.0250564	0.0336355	0.456396	3435	-0.0749487	0.0257919	0.00368532	0.0183049
rs9787156	1	62713541	PC 18:1;0_20:3;0	A	G	G	2590	-0.0148109	0.0298385	0.619675	4108	-0.0920298	0.0235069	9.18648e-05	0.0420683
rs9787156	1	62713541	PC O-16:0;0/18:2;0	A	G	G	2585	0.0357586	0.0299055	0.231916	4100	-0.0495463	0.0235518	0.0354639	0.0250281
rs9787156	1	62713541	PE 16:0;0_20:4;0	A	G	G	2362	0.0489745	0.0311661	0.116223	3865	-0.0299132	0.0242666	0.217766	0.0458042
rs9787156	1	62713541	PE 18:0;0_20:4;0	A	G	G	2587	0.0440565	0.0298628	0.140255	4104	-0.0457523	0.0235469	0.0520814	0.0181984
rs9787156	1	62713541	PE O-16:1;0/18:2;0	A	G	G	1938	0.0450327	0.0345122	0.192105	3125	-0.0636501	0.0268434	0.0177926	0.0129283
rs9787156	1	62713541	PE O-18:2;0/18:2;0	A	G	G	2271	0.0281032	0.0317528	0.376216	3647	-0.0610074	0.0249284	0.0144397	0.0272864
rs9787156	1	62713541	PI 16:0;0_18:1;0	A	G	G	2583	-0.0114576	0.0298586	0.70121	4103	-0.11171	0.023499	2.06466e-06	0.00832836
rs9787156	1	62713541	SM 34:0;2	A	G	G	2171	0.0984301	0.0324796	0.00247014	3627	-0.0225805	0.0250051	0.366566	0.0031552
rs9787156	1	62713541	TAG 56:3;0	A	G	G	2335	0.0471028	0.0315433	0.135501	3455	-0.0594193	0.0257136	0.0209019	0.00885754
rs6686331	1	62716464	Cer 40:1;2	T	C	C	2572	0.0698828	0.0298949	0.0194836	4077	-0.020611	0.023655	0.383631	0.0176055
rs6686331	1	62716464	Cer 42:1;2	T	C	C	2592	0.0921983	0.0297768	0.00198044	4109	-0.0169707	0.0235443	0.471074	0.00402921
rs6686331	1	62716464	Chol	T	C	C	2587	0.0497186	0.0298319	0.0957104	4106	-0.0492091	0.0235377	0.0366205	0.00923065
rs6686331	1	62716464	DAG 16:0;0_18:1;0	T	C	C	2309	0.0466204	0.0316387	0.140745	3569	-0.0406137	0.025336	0.109023	0.0313834
rs6686331	1	62716464	DAG 18:1;0_18:2;0	T	C	C	2401	0.0332876	0.0310537	0.283857	3770	-0.045587	0.0245293	0.0631801	0.0462457
rs6686331	1	62716464	PC 15:0;0_18:2;0	T	C	C	2309	0.00599851	0.0314362	0.848687	3884	-0.0985406	0.0241901	4.72166e-05	0.00840182
rs6686331	1	62716464	PC 16:0;0_18:0;0	T	C	C	2582	0.0426585	0.0298789	0.153495	4100	-0.0889174	0.0235347	0.000160245	0.000541433
rs6686331	1	62716464	PC 16:0;0_18:2;0	T	C	C	2592	-0.00481864	0.0298317	0.871691	4109	-0.133228	0.0234539	1.43661e-08	0.000714731
rs6686331	1	62716464	PC 16:0;0_20:2;0	T	C	C	2578	0.0217939	0.0298945	0.466052	4087	-0.0822676	0.0235703	0.00048755	0.00626641
rs6686331	1	62716464	PC 16:0;0_20:3;0	T	C	C	2592	0.0121044	0.029831	0.684948	4109	-0.0803071	0.0235124	0.00064279	0.014976
rs6686331	1	62716464	PC 16:1;0_18:2;0	T	C	C	2590	0.0106459	0.0298346	0.721249	4102	-0.0773487	0.0235488	0.00102982	0.020606
rs6686331	1	62716464	PC 18:0;0_18:2;0	T	C	C	2592	-0.00956245	0.0298313	0.748577	4109	-0.0941494	0.0234999	6.27508e-05	0.0259207
rs6686331	1	62716464	PC 18:1;0_18:2;0	T	C	C	2592	-0.0250015	0.0298279	0.402	4109	-0.124135	0.023466	1.28684e-07	0.00899949
rs6686331	1	62716464	PC 18:1;0_20:2;0	T	C	C	2036	0.0251067	0.0336347	0.455481	3435	-0.0750954	0.0257886	0.00361488	0.0180697
rs6686331	1	62716464	PC 18:1;0_20:3;0	T	C	C	2590	-0.0147086	0.0298377	0.622086	4108	-0.0922517	0.0235044	8.81982e-05	0.0412016
rs6686331	1	62716464	PC O-16:0;0/18:2;0	T	C	C	2585	0.0360095	0.0299046	0.228643	4100	-0.0496997	0.0235493	0.0348797	0.0243398
rs6686331	1	62716464	PE 16:0;0_20:4;0	T	C	C	2362	0.0489178	0.0311653	0.116636	3865	-0.0300824	0.0242646	0.215137	0.0454857
rs6686331	1	62716464	PE 18:0;0_20:4;0	T	C	C	2587	0.0440724	0.029862	0.140101	4104	-0.0458525	0.0235446	0.0515461	0.0180429
rs6686331	1	62716464	PE O-16:1;0/18:2;0	T	C	C	1938	0.0450654	0.034511	0.191767	3125	-0.0636257	0.0268407	0.0178249	0.012916
rs6686331	1	62716464	PE O-18:2;0/18:2;0	T	C	C	2271	0.0282683	0.0317517	0.373403	3647	-0.0609988	0.0249262	0.014445	0.0270086
rs6686331	1	62716464	PI 16:0;0_18:1;0	T	C	C	2583	-0.0114406	0.0298577	0.701624	4103	-0.111853	0.0234965	1.99875e-06	0.0082217
rs6686331	1	62716464	SM 34:0;2	T	C	C	2171	0.0986168	0.0324782	0.00242271	3627	-0.0223964	0.0250023	0.370434	0.00315248
rs6686331	1	62716464	TAG 56:3;0	T	C	C	2335	0.0470643	0.0315426	0.135811	3455	-0.0597269	0.0257106	0.0202344	0.00868339
rs4915853	1	62725906	Cer 42:1;2	A	C	C	2592	0.083046	0.0289309	0.00413153	4109	0.0011475	0.0229216	0.960076	0.0264982
rs4915853	1	62725906	PC 14:0;0_18:2;0	A	C	C	2451	0.0670953	0.029789	0.0243882	3961	-0.0155564	0.0233713	0.505692	0.0290418
rs4915853	1	62725906	PC 15:0;0_18:2;0	A	C	C	2309	0.0071843	0.0305127	0.813878	3884	-0.081568	0.0235504	0.00053885	0.0213003
rs4915853	1	62725906	PC 16:0;0_18:0;0	A	C	C	2582	0.0315814	0.0290256	0.276672	4100	-0.0748027	0.0229189	0.00110832	0.00402052
rs4915853	1	62725906	PC 16:0;0_18:2;0	A	C	C	2592	-0.013261	0.0289757	0.647236	4109	-0.105758	0.0228621	3.84475e-06	0.0122075
rs4915853	1	62725906	PC 16:0;0_20:2;0	A	C	C	2578	0.0228007	0.0290273	0.432238	4087	-0.0685226	0.0229499	0.00284562	0.0135892
rs4915853	1	62725906	PC 18:1;0_18:2;0	A	C	C	2592	-0.0302003	0.0289708	0.297306	4109	-0.10312	0.0228651	6.66536e-06	0.0481804
rs4915853	1	62725906	PC 18:1;0_20:2;0	A	C	C	2036	0.0289539	0.0326949	0.375949	3435	-0.0758287	0.0250451	0.00248267	0.0109533
rs4915853	1	62725906	PC O-16:0;0/18:2;0	A	C	C	2585	0.0288058	0.0290356	0.321247	4100	-0.0488819	0.0229278	0.0330664	0.0357412
rs4915853	1	62725906	PC O-18:2;0/16:0;0	A	C	C	2585	0.0147153	0.0290396	0.612386	4100	-0.0653448	0.0229177	0.00437618	0.0304516
rs4915853	1	62725906	PE O-16:1;0/18:2;0	A	C	C	1938	0.0256766	0.033386	0.441938	3125	-0.0632015	0.0260722	0.015403	0.0358917
rs4915853	1	62725906	PI 16:0;0_18:1;0	A	C	C	2583	-0.00494352	0.0290014	0.864663	4103	-0.103838	0.0228845	5.85625e-06	0.00742954
rs4915853	1	62725906	SM 34:0;2	A	C	C	2171	0.108575	0.0315337	0.00058593	3627	0.00855938	0.0243065	0.724751	0.0120032
rs4915853	1	62725906	TAG 56:3;0	A	C	C	2335	0.0457799	0.0305427	0.13404	3455	-0.0385572	0.024993	0.122991	0.0325983
rs11208009	1	62730021	Cer 42:1;2	T	C	C	2592	0.0831824	0.0289319	0.00407183	4109	0.00100248	0.0229322	0.965134	0.0260135
rs11208009	1	62730021	PC 14:0;0_18:2;0	T	C	C	2451	0.0668845	0.0297905	0.0248464	3961	-0.0155638	0.0233819	0.505684	0.029473
rs11208009	1	62730021	PC 15:0;0_18:2;0	T	C	C	2309	0.0071605	0.0305141	0.814492	3884	-0.0825667	0.023561	0.00046284	0.0199412
rs11208009	1	62730021	PC 16:0;0_18:0;0	T	C	C	2582	0.0314072	0.0290268	0.279352	4100	-0.075569	0.0229289	0.000989794	0.00382799
rs11208009	1	62730021	PC 16:0;0_18:2;0	T	C	C	2592	-0.0132928	0.0289769	0.646462	4109	-0.106829	0.0228715	3.09579e-06	0.0112839
rs11208009	1	62730021	PC 16:0;0_20:2;0	T	C	C	2578	0.0227708	0.0290286	0.432861	4087	-0.0698745	0.0229595	0.0023543	0.0123077
rs11208009	1	62730021	PC 18:1;0_18:2;0	T	C	C	2592	-0.0301657	0.028972	0.297878	4109	-0.103473	0.0228753	6.2583e-06	0.0470461
rs11208009	1	62730021	PC 18:1;0_20:2;0	T	C	C	2036	0.0290294	0.0326967	0.374732	3435	-0.0763131	0.0250582	0.00234114	0.0105519
rs11208009	1	62730021	PC O-16:0;0/18:2;0	T	C	C	2585	0.02873	0.0290368	0.322542	4100	-0.0493813	0.0229381	0.0313921	0.0347817
rs11208009	1	62730021	PC O-18:2;0/16:0;0	T	C	C	2585	0.0146145	0.0290409	0.614838	4100	-0.0658644	0.022928	0.00409123	0.0296262
rs11208009	1	62730021	PE O-16:1;0/18:2;0	T	C	C	1938	0.0256835	0.0333859	0.441814	3125	-0.064528	0.0260866	0.0134284	0.0332387
rs11208009	1	62730021	PI 16:0;0_18:1;0	T	C	C	2583	-0.00507892	0.0290025	0.860999	4103	-0.104669	0.0228942	4.97622e-06	0.00703297
rs11208009	1	62730021	SM 34:0;2	T	C	C	2171	0.108736	0.031535	0.000575277	3627	0.00852256	0.0243079	0.725903	0.0118392
rs11208009	1	62730021	TAG 56:3;0	T	C	C	2335	0.0459726	0.0305438	0.132424	3455	-0.0385771	0.0250069	0.123006	0.0322048
rs150990100	1	62733676	Cer 42:1;2	T	TG	TG	2592	0.0807277	0.0290281	0.00545813	4109	0.00361328	0.0230066	0.87521	0.0373476
rs150990100	1	62733676	PC 14:0;0_18:2;0	T	TG	TG	2451	0.0648354	0.0298905	0.0301713	3961	-0.0152271	0.0234676	0.51647	0.0351363
rs150990100	1	62733676	PC 15:0;0_18:2;0	T	TG	TG	2309	0.00647083	0.0306124	0.83261	3884	-0.0780783	0.0236422	0.000966964	0.028822
rs150990100	1	62733676	PC 16:0;0_18:0;0	T	TG	TG	2582	0.0312846	0.0291156	0.282701	4100	-0.0736192	0.0230067	0.00138525	0.00469918
rs150990100	1	62733676	PC 16:0;0_18:2;0	T	TG	TG	2592	-0.0131746	0.0290703	0.650444	4109	-0.102698	0.0229508	7.85998e-06	0.0156464
rs150990100	1	62733676	PC 16:0;0_20:2;0	T	TG	TG	2578	0.0230517	0.0291222	0.428695	4087	-0.0667882	0.0230368	0.0037611	0.0155434
rs150990100	1	62733676	PC 18:1;0_20:2;0	T	TG	TG	2036	0.0258263	0.0328015	0.431168	3435	-0.0736949	0.0251504	0.0034101	0.0160514
rs150990100	1	62733676	PC O-18:2;0/16:0;0	T	TG	TG	2585	0.0128095	0.0291348	0.660217	4100	-0.0624274	0.023005	0.00668252	0.0426901
rs150990100	1	62733676	PI 16:0;0_18:1;0	T	TG	TG	2583	-0.00540692	0.0290954	0.852589	4103	-0.103377	0.0229705	6.97051e-06	0.00822142
rs150990100	1	62733676	SM 34:0;2	T	TG	TG	2171	0.104581	0.0316385	0.000963576	3627	0.0115708	0.0243954	0.635312	0.0199083
rs150990100	1	62733676	TAG 56:3;0	T	TG	TG	2335	0.0459035	0.0306326	0.134134	3455	-0.0401366	0.0250735	0.109522	0.0297421
rs6679002	1	62734265	Cer 42:1;2	T	G	G	2592	0.0831639	0.0289319	0.00408003	4109	0.000993438	0.0229323	0.965448	0.0260309
rs6679002	1	62734265	PC 14:0;0_18:2;0	T	G	G	2451	0.0668695	0.0297904	0.0248784	3961	-0.0155709	0.023382	0.505491	0.0294884
rs6679002	1	62734265	PC 15:0;0_18:2;0	T	G	G	2309	0.00715619	0.030514	0.814601	3884	-0.0825747	0.0235611	0.000462279	0.019936
rs6679002	1	62734265	PC 16:0;0_18:0;0	T	G	G	2582	0.0314064	0.0290268	0.279363	4100	-0.075574	0.022929	0.000989071	0.00382667
rs6679002	1	62734265	PC 16:0;0_18:2;0	T	G	G	2592	-0.0133001	0.0289768	0.64628	4109	-0.106838	0.0228716	3.09044e-06	0.0112824
rs6679002	1	62734265	PC 16:0;0_20:2;0	T	G	G	2578	0.0227667	0.0290285	0.432943	4087	-0.0698853	0.0229596	0.00235071	0.0123014
rs6679002	1	62734265	PC 18:1;0_18:2;0	T	G	G	2592	-0.0301683	0.0289719	0.297836	4109	-0.103474	0.0228754	6.2584e-06	0.0470508
rs6679002	1	62734265	PC 18:1;0_20:2;0	T	G	G	2036	0.0290297	0.0326966	0.374725	3435	-0.0763177	0.0250584	0.00233981	0.0105484
rs6679002	1	62734265	PC O-16:0;0/18:2;0	T	G	G	2585	0.028724	0.0290367	0.322643	4100	-0.0493824	0.0229382	0.0313889	0.034793
rs6679002	1	62734265	PC O-18:2;0/16:0;0	T	G	G	2585	0.0146127	0.0290408	0.614882	4100	-0.0658684	0.0229281	0.00408912	0.0296217
rs6679002	1	62734265	PE O-16:1;0/18:2;0	T	G	G	1938	0.0256731	0.0333858	0.441998	3125	-0.0645245	0.0260867	0.0134339	0.0332658
rs6679002	1	62734265	PI 16:0;0_18:1;0	T	G	G	2583	-0.0050931	0.0290025	0.860615	4103	-0.10467	0.0228943	4.97552e-06	0.0070406
rs6679002	1	62734265	SM 34:0;2	T	G	G	2171	0.108723	0.0315349	0.000576141	3627	0.0085251	0.024308	0.725826	0.0118523
rs6679002	1	62734265	TAG 56:3;0	T	G	G	2335	0.0459726	0.0305438	0.132424	3455	-0.0385821	0.025007	0.122958	0.0321949
rs9437689	1	95083980	CE 16:0;0	T	C	C	2592	0.0611905	0.0272623	0.0248836	4109	-0.014372	0.0219629	0.512905	0.0308969
rs9437689	1	95083980	CE 16:1;0	T	C	C	2590	0.0299389	0.0272941	0.272788	4109	-0.0524035	0.0219488	0.017007	0.0187234
rs9437689	1	95083980	CE 18:1;0	T	C	C	2592	0.0336852	0.0272808	0.217032	4109	-0.0389571	0.0219556	0.0760781	0.038042
rs9437689	1	95083980	CE 20:3;0	T	C	C	2591	0.0307751	0.0272821	0.259411	4107	-0.0820739	0.0219328	0.000185007	0.00126509
rs9437689	1	95083980	CE 20:4;0	T	C	C	2592	0.0331198	0.027281	0.22485	4109	-0.0486859	0.0219509	0.026613	0.0194776
rs9437689	1	95083980	PC 16:0;0_16:1;0	T	C	C	2592	0.0232984	0.0272849	0.393244	4107	-0.0461164	0.0219614	0.0358002	0.0474961
rs9437689	1	95083980	PC 16:0;0_20:3;0	T	C	C	2592	0.0433232	0.0272755	0.112328	4109	-0.0309991	0.0219587	0.158114	0.033795
rs9437689	1	95083980	PC 18:1;0_18:3;0	T	C	C	2213	-0.0770697	0.0295527	0.00917194	3704	0.0198532	0.0232008	0.392213	0.00988941
rs9437689	1	95083980	PE O-18:2;0/18:1;0	T	C	C	2407	-0.0642565	0.0282879	0.0232034	3872	0.020118	0.0225724	0.372841	0.0197307
rs9437689	1	95083980	PE O-18:2;0/18:2;0	T	C	C	2271	-0.0796658	0.02919	0.00639754	3647	0.0257192	0.0233017	0.269774	0.00477922
rs9437689	1	95083980	PI 18:0;0_18:1;0	T	C	C	2588	-0.0606006	0.0272833	0.0264266	4103	0.0186573	0.021982	0.396069	0.0236897
rs9437689	1	95083980	PI 18:1;0_18:1;0	T	C	C	2587	-0.0571318	0.0272979	0.0364551	4104	0.0283085	0.0219703	0.197649	0.0147566
rs9437689	1	95083980	PI 18:1;0_18:2;0	T	C	C	2270	-0.073797	0.0289349	0.0108236	3790	0.0277168	0.022866	0.225534	0.00591248
rs9437689	1	95083980	SM 34:0;2	T	C	C	2171	0.0266834	0.0298809	0.37196	3627	-0.0482727	0.0234119	0.0392891	0.0483145
rs9437689	1	95083980	SM 34:2;2	T	C	C	2592	0.0580646	0.0272649	0.0332951	4109	-0.0295851	0.0219592	0.177965	0.0122908
rs9437689	1	95083980	SM 36:1;2	T	C	C	2592	0.0407984	0.027277	0.134852	4109	-0.03232	0.0219583	0.141129	0.0367912
rs9437689	1	95083980	SM 40:2;2	T	C	C	2592	0.0534055	0.0272686	0.0502787	4109	-0.0272581	0.0219599	0.214578	0.0212277
rs9437813	1	95084357	CE 16:0;0	T	C	C	2592	0.0611905	0.0272623	0.0248836	4109	-0.014372	0.0219629	0.512905	0.0308969
rs9437813	1	95084357	CE 16:1;0	T	C	C	2590	0.0299389	0.0272941	0.272788	4109	-0.0524035	0.0219488	0.017007	0.0187234
rs9437813	1	95084357	CE 18:1;0	T	C	C	2592	0.0336852	0.0272808	0.217032	4109	-0.0389571	0.0219556	0.0760781	0.038042
rs9437813	1	95084357	CE 20:3;0	T	C	C	2591	0.0307751	0.0272821	0.259411	4107	-0.0820739	0.0219328	0.000185007	0.00126509
rs9437813	1	95084357	CE 20:4;0	T	C	C	2592	0.0331198	0.027281	0.22485	4109	-0.0486859	0.0219509	0.026613	0.0194776
rs9437813	1	95084357	PC 16:0;0_16:1;0	T	C	C	2592	0.0232984	0.0272849	0.393244	4107	-0.0461164	0.0219614	0.0358002	0.0474961
rs9437813	1	95084357	PC 16:0;0_20:3;0	T	C	C	2592	0.0433232	0.0272755	0.112328	4109	-0.0309991	0.0219587	0.158114	0.033795
rs9437813	1	95084357	PC 18:1;0_18:3;0	T	C	C	2213	-0.0770697	0.0295527	0.00917194	3704	0.0198532	0.0232008	0.392213	0.00988941
rs9437813	1	95084357	PE O-18:2;0/18:1;0	T	C	C	2407	-0.0642565	0.0282879	0.0232034	3872	0.020118	0.0225724	0.372841	0.0197307
rs9437813	1	95084357	PE O-18:2;0/18:2;0	T	C	C	2271	-0.0796658	0.02919	0.00639754	3647	0.0257192	0.0233017	0.269774	0.00477922
rs9437813	1	95084357	PI 18:0;0_18:1;0	T	C	C	2588	-0.0606006	0.0272833	0.0264266	4103	0.0186573	0.021982	0.396069	0.0236897
rs9437813	1	95084357	PI 18:1;0_18:1;0	T	C	C	2587	-0.0571318	0.0272979	0.0364551	4104	0.0283085	0.0219703	0.197649	0.0147566
rs9437813	1	95084357	PI 18:1;0_18:2;0	T	C	C	2270	-0.073797	0.0289349	0.0108236	3790	0.0277168	0.022866	0.225534	0.00591248
rs9437813	1	95084357	SM 34:0;2	T	C	C	2171	0.0266834	0.0298809	0.37196	3627	-0.0482727	0.0234119	0.0392891	0.0483145
rs9437813	1	95084357	SM 34:2;2	T	C	C	2592	0.0580646	0.0272649	0.0332951	4109	-0.0295851	0.0219592	0.177965	0.0122908
rs9437813	1	95084357	SM 36:1;2	T	C	C	2592	0.0407984	0.027277	0.134852	4109	-0.03232	0.0219583	0.141129	0.0367912
rs9437813	1	95084357	SM 40:2;2	T	C	C	2592	0.0534055	0.0272686	0.0502787	4109	-0.0272581	0.0219599	0.214578	0.0212277
rs12569038	1	95094826	CE 16:0;0	C	T	T	2592	0.0606374	0.0272555	0.0261817	4109	-0.0143899	0.0219815	0.512738	0.0321356
rs12569038	1	95094826	CE 16:1;0	C	T	T	2590	0.0299618	0.0272868	0.272293	4109	-0.053723	0.0219667	0.0145004	0.016897
rs12569038	1	95094826	CE 18:1;0	C	T	T	2592	0.0327875	0.0272739	0.229412	4109	-0.0389889	0.0219742	0.0760878	0.0404321
rs12569038	1	95094826	CE 20:3;0	C	T	T	2591	0.0308174	0.0272748	0.25863	4107	-0.0827303	0.0219508	0.000166275	0.00118185
rs12569038	1	95094826	CE 20:4;0	C	T	T	2592	0.0313619	0.0272745	0.250307	4109	-0.0486938	0.0219695	0.0267171	0.0222628
rs12569038	1	95094826	PC 16:0;0_16:1;0	C	T	T	2592	0.0228049	0.0272778	0.403219	4107	-0.0472458	0.0219795	0.0316501	0.0455356
rs12569038	1	95094826	PC 16:0;0_20:3;0	C	T	T	2592	0.043075	0.0272684	0.114305	4109	-0.0315795	0.0219771	0.150816	0.0330373
rs12569038	1	95094826	PC 18:1;0_18:3;0	C	T	T	2213	-0.0791412	0.0295448	0.00744593	3704	0.0196066	0.0232187	0.398484	0.00859126
rs12569038	1	95094826	PE O-18:2;0/18:1;0	C	T	T	2407	-0.0643897	0.0282714	0.0228406	3872	0.0204674	0.0225925	0.365024	0.0190379
rs12569038	1	95094826	PE O-18:2;0/18:2;0	C	T	T	2271	-0.0812268	0.0291701	0.00540397	3647	0.0263258	0.0233237	0.259093	0.00398023
rs12569038	1	95094826	PI 18:0;0_18:1;0	C	T	T	2588	-0.0607579	0.0272759	0.0259973	4103	0.0185265	0.0220003	0.39978	0.0236659
rs12569038	1	95094826	PI 18:1;0_18:1;0	C	T	T	2587	-0.0572373	0.0272905	0.0360608	4104	0.0282447	0.0219886	0.199035	0.0147243
rs12569038	1	95094826	PI 18:1;0_18:2;0	C	T	T	2270	-0.0736071	0.028922	0.0109928	3790	0.0271694	0.0228871	0.235261	0.00628779
rs12569038	1	95094826	SM 34:2;2	C	T	T	2592	0.0562145	0.0272591	0.0392856	4109	-0.0294977	0.0219778	0.17962	0.0143716
rs12569038	1	95094826	SM 36:1;2	C	T	T	2592	0.0406052	0.0272698	0.136605	4109	-0.0322224	0.0219769	0.142672	0.0375798
rs12569038	1	95094826	SM 40:2;2	C	T	T	2592	0.0513378	0.0272628	0.0598028	4109	-0.0266534	0.0219787	0.225318	0.0259394
rs6711016	2	20923592	PC O-16:1;0/16:0;0	A	C	A	2061	0.0867189	0.034463	0.0119351	3418	0.00143007	0.0261508	0.956392	0.0486702
rs1728918	2	27412596	DAG 18:1;0_18:3;0	G	A	A	2401	0.022768	0.0334376	0.495993	3748	0.110681	0.027226	4.89614e-05	0.0414698
rs1728918	2	27412596	PC 16:0;0_16:0;0	G	A	A	2592	-0.0583405	0.0322334	0.0704213	4109	0.0277213	0.0260497	0.287315	0.0378388
rs1728918	2	27412596	PC 16:0;0_17:1;0	G	A	A	2559	-0.0316701	0.0324202	0.328731	4051	0.07008	0.0262438	0.00760764	0.0147114
rs1728918	2	27412596	PC 16:0;0_18:1;0	G	A	A	2592	-0.017999	0.0322518	0.57684	4109	0.0824172	0.0260215	0.00155005	0.0153864
rs1728918	2	27412596	PC 16:0;0_18:2;0	G	A	A	2592	-0.0140333	0.0322526	0.663523	4109	0.0705404	0.02603	0.00675697	0.0412942
rs1728918	2	27412596	PC 16:1;0_18:1;0	G	A	A	2589	0.00565963	0.0323002	0.860921	4104	0.11064	0.0260249	2.17259e-05	0.0113783
rs1728918	2	27412596	PC 18:1;0_18:1;0	G	A	A	2592	-0.0441687	0.0322421	0.170834	4109	0.0480707	0.0260425	0.0649848	0.0260453
rs1728918	2	27412596	PC 18:1;0_20:3;0	G	A	A	2590	-0.0425437	0.0322513	0.187242	4108	0.0437375	0.0260649	0.0934188	0.0374603
rs1728918	2	27412596	PC O-16:0;0/16:1;0	G	A	A	1957	-0.0698677	0.0374297	0.0621014	3329	0.0301828	0.0289287	0.296861	0.0344328
rs3214499	2	27433955	Cer 40:2;2	GA	G	GA	1913	0.0295717	0.0329666	0.369821	3022	-0.0527144	0.0259244	0.0421002	0.049757
rs3214499	2	27433955	LPC 18:1;0	GA	G	GA	2592	-0.0075262	0.0282654	0.790053	4109	-0.0818558	0.0221406	0.000220936	0.0384338
rs3214499	2	27433955	LPE 18:0;0	GA	G	GA	2274	0.0161546	0.0304488	0.595782	3582	-0.0805223	0.0236586	0.000672574	0.0121694
rs3214499	2	27433955	LPE 18:1;0	GA	G	GA	1972	-0.00220098	0.0323774	0.945809	2846	-0.0885601	0.0265901	0.000877743	0.03928
rs3214499	2	27433955	LPE 18:2;0	GA	G	GA	2516	-0.0152849	0.0287074	0.594471	3931	-0.116675	0.0225754	2.48094e-07	0.00549925
rs3214499	2	27433955	PC 14:0;0_18:2;0	GA	G	GA	2451	-0.0130382	0.0290228	0.653297	3961	-0.103719	0.0225154	4.22226e-06	0.0135609
rs3214499	2	27433955	PC 16:0;0_16:0;0	GA	G	GA	2592	0.0595032	0.0282415	0.0352188	4109	-0.0202031	0.0221752	0.362312	0.026433
rs3214499	2	27433955	PC 16:0;0_17:1;0	GA	G	GA	2559	0.0149938	0.0283495	0.596928	4051	-0.0705855	0.0223009	0.00156161	0.017663
rs3214499	2	27433955	PC 16:0;0_18:1;0	GA	G	GA	2592	-0.00965056	0.0282651	0.732807	4109	-0.0847929	0.0221379	0.000129945	0.0363541
rs3214499	2	27433955	PC 17:0;0_18:1;0	GA	G	GA	2553	0.00482912	0.0285721	0.865798	4052	-0.0739258	0.0223047	0.00092662	0.0298019
rs3214499	2	27433955	PC 18:0;0_18:1;0	GA	G	GA	2592	0.0107971	0.0282649	0.702496	4108	-0.0621573	0.0221629	0.00506205	0.0422407
rs3214499	2	27433955	TAG 46:2;0	GA	G	GA	2042	-0.00850941	0.0317541	0.788743	3054	-0.104263	0.0255279	4.5346e-05	0.0187642
rs3214499	2	27433955	TAG 48:3;0	GA	G	GA	2482	-0.0275322	0.028917	0.341133	3925	-0.115371	0.0225406	3.22944e-07	0.0165861
rs3214499	2	27433955	TAG 49:2;0	GA	G	GA	2239	0.00662772	0.030349	0.82715	3442	-0.104154	0.0240484	1.52669e-05	0.00422366
rs3214499	2	27433955	TAG 50:5;0	GA	G	GA	2083	-0.0425035	0.0313864	0.175819	3073	-0.140691	0.0255469	3.94736e-08	0.0152565
rs780110	2	27462521	LPE 18:0;0	A	G	A	2274	-0.00816845	0.0303107	0.787577	3582	-0.0871168	0.0236842	0.000238282	0.0401321
rs780110	2	27462521	LPE 18:2;0	A	G	A	2516	-0.0272039	0.0285206	0.340258	3931	-0.126886	0.0225737	2.03079e-08	0.00613363
rs780110	2	27462521	PC 16:0;0_16:0;0	A	G	A	2592	0.0491015	0.0280642	0.0803039	4109	-0.0275727	0.0222114	0.214538	0.0321679
rs780110	2	27462521	PC 16:0;0_17:1;0	A	G	A	2559	0.00121566	0.0281556	0.965564	4051	-0.073476	0.0223265	0.00100693	0.037653
rs780110	2	27462521	PC 16:0;0_18:1;0	A	G	A	2592	-0.0265729	0.028076	0.344	4109	-0.0973708	0.0221635	1.14466e-05	0.0477866
rs780110	2	27462521	TAG 46:1;0	A	G	A	2246	-0.0193379	0.030241	0.522589	3437	-0.105189	0.024103	1.31369e-05	0.0264175
rs780110	2	27462521	TAG 46:2;0	A	G	A	2042	-0.0127772	0.0316047	0.686048	3054	-0.121772	0.0254626	1.81416e-06	0.00724116
rs780110	2	27462521	TAG 48:3;0	A	G	A	2482	-0.0442984	0.0287151	0.123035	3925	-0.12432	0.022576	3.88948e-08	0.0284704
rs780110	2	27462521	TAG 49:2;0	A	G	A	2239	-0.0146276	0.0301651	0.627781	3442	-0.118019	0.0240786	9.95535e-07	0.00738961
rs780110	2	27462521	TAG 50:5;0	A	G	A	2083	-0.0599606	0.0310653	0.0537243	3073	-0.153358	0.0255333	2.12223e-09	0.0201992
rs1260326	2	27508073	CE 16:1;0	C	T	T	2590	0.0439407	0.0286905	0.125757	4109	0.125094	0.0232509	7.85486e-08	0.0279811
rs1260326	2	27508073	DAG 16:1;0_18:1;0	C	T	T	2270	0.051107	0.030474	0.093667	3538	0.149155	0.0249557	2.50155e-09	0.0128011
rs1260326	2	27508073	DAG 18:1;0_18:3;0	C	T	T	2401	0.0386222	0.0296353	0.192614	3748	0.127625	0.0244179	1.81974e-07	0.020458
rs1260326	2	27508073	LPE 18:0;0	C	T	T	2274	0.0334512	0.0308781	0.278777	3582	0.138148	0.0248537	2.92042e-08	0.00825812
rs1260326	2	27508073	LPE 18:2;0	C	T	T	2516	0.0623365	0.0291098	0.0323354	3931	0.149658	0.0236843	2.92887e-10	0.0199729
rs1260326	2	27508073	PC 15:0;0_18:1;0	C	T	T	2236	0.0474134	0.0309257	0.125383	3799	0.126547	0.0241455	1.68381e-07	0.0437058
rs1260326	2	27508073	PC 16:0;0_16:0;0	C	T	T	2592	-0.0637542	0.0286505	0.026151	4109	0.0475735	0.0233209	0.0414188	0.00258188
rs1260326	2	27508073	PC 16:0;0_16:1;0	C	T	T	2592	0.0371591	0.0286686	0.195036	4107	0.15705	0.0232152	1.5217e-11	0.00115404
rs1260326	2	27508073	PC 16:0;0_17:1;0	C	T	T	2559	-0.0150997	0.0288319	0.600522	4051	0.116654	0.023412	6.53398e-07	0.000388963
rs1260326	2	27508073	PC 16:0;0_18:1;0	C	T	T	2592	0.0297405	0.0286719	0.299708	4109	0.147691	0.0232186	2.2254e-10	0.00138868
rs1260326	2	27508073	PC 16:0;0_18:2;0	C	T	T	2592	0.012346	0.0286769	0.666852	4109	0.102911	0.0232774	1.00742e-05	0.0142063
rs1260326	2	27508073	PC 16:0;0_20:3;0	C	T	T	2592	0.0275919	0.0286728	0.335986	4109	0.102791	0.0232775	1.03179e-05	0.0417352
rs1260326	2	27508073	PC 16:1;0_18:0;0	C	T	T	2294	0.0457638	0.0304977	0.133606	3797	0.139114	0.0240861	8.27859e-09	0.0163013
rs1260326	2	27508073	PC 16:1;0_18:1;0	C	T	T	2589	0.0439592	0.0286865	0.125546	4104	0.150053	0.0232331	1.18019e-10	0.00405272
rs1260326	2	27508073	PC 16:1;0_18:2;0	C	T	T	2590	0.0407342	0.0286687	0.155478	4102	0.143481	0.0232548	7.49257e-10	0.0053797
rs1260326	2	27508073	PC 16:1;0_20:4;0	C	T	T	1892	0.00771704	0.0340367	0.820661	3301	0.0961922	0.0258752	0.000204511	0.0385148
rs1260326	2	27508073	PC 17:0;0_18:1;0	C	T	T	2553	0.0213422	0.0289136	0.460499	4052	0.11294	0.0234071	1.45122e-06	0.0138063
rs1260326	2	27508073	PC 18:1;0_20:3;0	C	T	T	2590	-0.0027842	0.0286798	0.922671	4108	0.0699653	0.0233181	0.00271182	0.0490485
rs1260326	2	27508073	PC O-16:0;0/16:1;0	C	T	T	1957	-0.0438061	0.0333818	0.189581	3329	0.0620298	0.0258913	0.0166403	0.0122367
rs1260326	2	27508073	PC O-17:0;0/17:1;0	C	T	T	2458	-0.0466632	0.0293692	0.112223	3965	0.0373854	0.0237322	0.115267	0.0260207
rs1260326	2	27508073	PI 16:0;0_18:1;0	C	T	T	2583	-0.0233418	0.0287355	0.416695	4103	0.0509855	0.0233372	0.0289646	0.0446589
rs1260326	2	27508073	TAG 46:2;0	C	T	T	2042	0.0549095	0.0322319	0.0886128	3054	0.148454	0.0268778	3.6065e-08	0.0258173
rs1260326	2	27508073	TAG 48:3;0	C	T	T	2482	0.0993858	0.0291884	0.000672229	3925	0.174949	0.0236548	1.70777e-13	0.0442981
rs1260326	2	27508073	TAG 49:2;0	C	T	T	2239	0.0547784	0.0307031	0.0745379	3442	0.161723	0.025348	2.00603e-10	0.00722989
rs780094	2	27518370	DAG 16:1;0_18:1;0	C	T	T	2270	0.0508286	0.0303771	0.0944154	3538	0.137048	0.0247446	3.27322e-08	0.0277641
rs780094	2	27518370	LPC 18:1;0	C	T	T	2592	0.00973472	0.0286047	0.733644	4109	0.0823213	0.02308	0.00036551	0.048281
rs780094	2	27518370	LPE 18:0;0	C	T	T	2274	0.0262604	0.0308423	0.394613	3582	0.134574	0.0246642	5.19217e-08	0.00609337
rs780094	2	27518370	LPE 18:2;0	C	T	T	2516	0.0567637	0.0290559	0.0508592	3931	0.150483	0.0234703	1.61008e-10	0.0121023
rs780094	2	27518370	PC 16:0;0_16:0;0	C	T	T	2592	-0.0686706	0.0285735	0.016318	4109	0.0416513	0.0231066	0.0715284	0.00268052
rs780094	2	27518370	PC 16:0;0_16:1;0	C	T	T	2592	0.0345548	0.0285973	0.227034	4107	0.148338	0.0230105	1.27675e-10	0.00193585
rs780094	2	27518370	PC 16:0;0_17:1;0	C	T	T	2559	-0.0186032	0.0287595	0.517785	4051	0.116216	0.0231962	5.67206e-07	0.0002634
rs780094	2	27518370	PC 16:0;0_18:1;0	C	T	T	2592	0.0234669	0.0286017	0.412022	4109	0.139243	0.0230134	1.57244e-09	0.0016119
rs780094	2	27518370	PC 16:0;0_18:2;0	C	T	T	2592	0.0142617	0.028604	0.618109	4109	0.10056	0.0230624	1.33048e-05	0.0188397
rs780094	2	27518370	PC 16:1;0_18:0;0	C	T	T	2294	0.0414038	0.0304088	0.173467	3797	0.132755	0.023856	2.805e-08	0.0181001
rs780094	2	27518370	PC 16:1;0_18:1;0	C	T	T	2589	0.0407598	0.028615	0.154445	4104	0.138724	0.0230317	1.86012e-09	0.00765404
rs780094	2	27518370	PC 16:1;0_18:2;0	C	T	T	2590	0.0405134	0.0285961	0.156677	4102	0.136216	0.0230463	3.68793e-09	0.00916635
rs780094	2	27518370	PC 17:0;0_18:1;0	C	T	T	2553	0.0114463	0.028838	0.69146	4052	0.10997	0.0232036	2.21787e-06	0.00777253
rs780094	2	27518370	PC O-16:0;0/16:1;0	C	T	T	1957	-0.0454961	0.0331963	0.170683	3329	0.0639864	0.0255609	0.0123519	0.00897151
rs780094	2	27518370	PC O-17:0;0/17:1;0	C	T	T	2458	-0.0529825	0.0292893	0.0705833	3965	0.0349542	0.0235238	0.137382	0.0192406
rs780094	2	27518370	TAG 46:2;0	C	T	T	2042	0.0578659	0.0321966	0.072441	3054	0.141116	0.0266594	1.28633e-07	0.0464183
rs780094	2	27518370	TAG 49:2;0	C	T	T	2239	0.0510211	0.0306832	0.0964857	3442	0.152452	0.025109	1.40432e-09	0.0105179
rs780093	2	27519736	DAG 16:1;0_18:1;0	C	T	T	2270	0.0443832	0.0303756	0.144114	3538	0.138034	0.0247635	2.67443e-08	0.0168658
rs780093	2	27519736	LPE 18:0;0	C	T	T	2274	0.0285119	0.0308525	0.355514	3582	0.134485	0.0246785	5.39306e-08	0.00731178
rs780093	2	27519736	LPE 18:2;0	C	T	T	2516	0.054953	0.029055	0.0586932	3931	0.150581	0.0234932	1.63195e-10	0.010488
rs780093	2	27519736	PC 16:0;0_16:0;0	C	T	T	2592	-0.0656406	0.0285736	0.021684	4109	0.0393542	0.0231249	0.088867	0.0042859
rs780093	2	27519736	PC 16:0;0_16:1;0	C	T	T	2592	0.0308862	0.0285962	0.280208	4107	0.145325	0.0230327	3.0959e-10	0.00182917
rs780093	2	27519736	PC 16:0;0_17:1;0	C	T	T	2559	-0.0170107	0.0287564	0.554208	4051	0.113172	0.0232177	1.13321e-06	0.000427783
rs780093	2	27519736	PC 16:0;0_18:1;0	C	T	T	2592	0.0207175	0.0285998	0.468888	4109	0.137262	0.0230337	2.74769e-09	0.00150507
rs780093	2	27519736	PC 16:0;0_18:2;0	C	T	T	2592	0.0145892	0.0286012	0.610032	4109	0.0969303	0.0230836	2.73656e-05	0.0250708
rs780093	2	27519736	PC 16:0;0_20:1;0	C	T	T	2491	0.00209806	0.0292014	0.942729	3944	0.0771471	0.0236458	0.00111332	0.0457885
rs780093	2	27519736	PC 16:1;0_18:0;0	C	T	T	2294	0.0408669	0.0304044	0.179045	3797	0.129573	0.0238682	6.03178e-08	0.0217397
rs780093	2	27519736	PC 16:1;0_18:1;0	C	T	T	2589	0.0360205	0.0286149	0.208215	4104	0.135531	0.0230538	4.45915e-09	0.00676815
rs780093	2	27519736	PC 16:1;0_18:2;0	C	T	T	2590	0.0381162	0.0285947	0.182655	4102	0.130614	0.0230719	1.60618e-08	0.0118191
rs780093	2	27519736	PC 17:0;0_18:1;0	C	T	T	2553	0.0148903	0.028834	0.605611	4052	0.107391	0.0232238	3.87829e-06	0.0124746
rs780093	2	27519736	PC O-16:0;0/16:1;0	C	T	T	1957	-0.0493458	0.0331677	0.136974	3329	0.0631651	0.0255917	0.01363	0.00723852
rs780093	2	27519736	PC O-17:0;0/17:1;0	C	T	T	2458	-0.0551018	0.0292894	0.0600512	3965	0.0332219	0.0235426	0.158282	0.0187535
rs780093	2	27519736	TAG 46:2;0	C	T	T	2042	0.0586263	0.0321848	0.0686694	3054	0.141821	0.0266759	1.13433e-07	0.0465716
rs780093	2	27519736	TAG 49:2;0	C	T	T	2239	0.0488195	0.0306758	0.111647	3442	0.155316	0.0251254	7.08719e-10	0.00723627
rs2911711	2	27527679	CE 14:0;0	A	T	T	2592	0.0228343	0.0281656	0.417604	4109	0.096087	0.0225465	2.07399e-05	0.042318
rs2911711	2	27527679	CE 15:0;0	A	T	T	2268	-0.0447475	0.0301631	0.138076	3736	0.0417029	0.0237052	0.0786196	0.0242301
rs2911711	2	27527679	CE 16:1;0	A	T	T	2590	0.0274717	0.0281804	0.329725	4109	0.10618	0.0225354	2.53798e-06	0.0291601
rs2911711	2	27527679	DAG 16:1;0_18:1;0	A	T	T	2270	0.0217667	0.0299267	0.467097	3538	0.130214	0.0241956	7.85769e-08	0.00483285
rs2911711	2	27527679	DAG 18:1;0_18:3;0	A	T	T	2401	0.021627	0.0291107	0.4576	3748	0.103414	0.0236613	1.27261e-05	0.0292441
rs2911711	2	27527679	LPE 18:0;0	A	T	T	2274	0.00107683	0.0303681	0.971717	3582	0.110977	0.0241784	4.58644e-06	0.0046376
rs2911711	2	27527679	LPE 18:2;0	A	T	T	2516	0.0339765	0.0286216	0.235304	3931	0.12691	0.0230468	3.89249e-08	0.0114388
rs2911711	2	27527679	PC 15:0;0_18:1;0	A	T	T	2236	0.00754536	0.0303439	0.803646	3799	0.11202	0.0233738	1.70978e-06	0.00637941
rs2911711	2	27527679	PC 16:0;0_16:0;0	A	T	T	2592	-0.0689137	0.0281366	0.014381	4109	0.0379263	0.0225885	0.0932259	0.00306606
rs2911711	2	27527679	PC 16:0;0_16:1;0	A	T	T	2592	0.0170541	0.0281672	0.544927	4107	0.140039	0.0224991	5.32415e-10	0.000646038
rs2911711	2	27527679	PC 16:0;0_17:1;0	A	T	T	2559	-0.0414665	0.0283288	0.143383	4051	0.103562	0.0227067	5.24491e-06	6.47951e-05
rs2911711	2	27527679	PC 16:0;0_18:1;0	A	T	T	2592	-0.00352357	0.0281691	0.900465	4109	0.120389	0.022518	9.46289e-08	0.000590418
rs2911711	2	27527679	PC 16:0;0_20:1;0	A	T	T	2491	-0.0321483	0.0287565	0.263697	3944	0.0698734	0.023055	0.00245552	0.00563997
rs2911711	2	27527679	PC 16:1;0_18:0;0	A	T	T	2294	0.0224059	0.0299797	0.454917	3797	0.126961	0.0233187	5.52102e-08	0.00590811
rs2911711	2	27527679	PC 16:1;0_18:1;0	A	T	T	2589	0.0207852	0.028183	0.460881	4104	0.120122	0.0225345	1.03173e-07	0.00590699
rs2911711	2	27527679	PC 16:1;0_18:2;0	A	T	T	2590	0.0353483	0.0281615	0.209519	4102	0.106083	0.0225604	2.65856e-06	0.049962
rs2911711	2	27527679	PC 16:1;0_20:4;0	A	T	T	1892	-0.0144654	0.0333721	0.664731	3301	0.0778784	0.0250107	0.00186279	0.0268108
rs2911711	2	27527679	PC 17:0;0_18:1;0	A	T	T	2553	-0.0119081	0.0284015	0.675049	4052	0.0959048	0.0226906	2.42443e-05	0.00301938
rs2911711	2	27527679	PC 18:0;0_18:1;0	A	T	T	2592	-0.0103828	0.0281684	0.712457	4108	0.0668259	0.0225758	0.00309326	0.0324507
rs2911711	2	27527679	PC O-16:0;0/16:1;0	A	T	T	1957	-0.0526633	0.0324742	0.105029	3329	0.0602406	0.0250135	0.0160802	0.00588054
rs2911711	2	27527679	PC O-17:0;0/17:1;0	A	T	T	2458	-0.0590862	0.0288287	0.0405135	3965	0.0271815	0.023032	0.238005	0.0193917
rs2911711	2	27527679	PC O-18:1;0/20:3;0	A	T	T	2465	0.0315188	0.0288827	0.275261	3924	-0.0487831	0.0230503	0.0343754	0.0297743
rs2911711	2	27527679	PI 16:0;0_18:1;0	A	T	T	2583	-0.0277139	0.0282351	0.326417	4103	0.045988	0.0225998	0.0419262	0.0415615
rs2911711	2	27527679	TAG 48:3;0	A	T	T	2482	0.0680604	0.0287518	0.0180012	3925	0.145382	0.0229931	2.85535e-10	0.035705
rs2911711	2	27527679	TAG 49:2;0	A	T	T	2239	0.023027	0.0302068	0.445954	3442	0.148761	0.0245404	1.49107e-09	0.00123502
rs11127048	2	27529596	LPC 18:1;0	A	G	G	2592	0.00741956	0.0284172	0.794041	4109	0.0838073	0.0229092	0.000257136	0.036374
rs11127048	2	27529596	LPE 18:0;0	A	G	G	2274	0.031559	0.0306046	0.302564	3582	0.109453	0.0245129	8.25016e-06	0.0469755
rs11127048	2	27529596	LPE 18:2;0	A	G	G	2516	0.0532231	0.0288319	0.0650123	3931	0.141042	0.0232997	1.55104e-09	0.0178349
rs11127048	2	27529596	PC 16:0;0_16:0;0	A	G	G	2592	-0.0627162	0.0283908	0.0272597	4109	0.0393331	0.0229382	0.0864687	0.00517514
rs11127048	2	27529596	PC 16:0;0_16:1;0	A	G	G	2592	0.0151831	0.028416	0.593168	4107	0.118355	0.0228819	2.42111e-07	0.00468543
rs11127048	2	27529596	PC 16:0;0_17:1;0	A	G	G	2559	-0.0248485	0.0286006	0.385032	4051	0.0952795	0.0230474	3.63627e-05	0.0010737
rs11127048	2	27529596	PC 16:0;0_18:1;0	A	G	G	2592	0.00934616	0.028417	0.742263	4109	0.110279	0.0228818	1.49108e-06	0.0056666
rs11127048	2	27529596	PC 16:0;0_18:2;0	A	G	G	2592	0.0190254	0.0284151	0.503204	4109	0.0926993	0.0229008	5.26399e-05	0.0435127
rs11127048	2	27529596	PC 16:1;0_18:0;0	A	G	G	2294	0.016264	0.0302172	0.590465	3797	0.104905	0.0237551	1.03295e-05	0.0211021
rs11127048	2	27529596	PC 16:1;0_18:1;0	A	G	G	2589	0.0237451	0.0284327	0.40372	4104	0.108144	0.0228982	2.40373e-06	0.0207849
rs11127048	2	27529596	PC 16:1;0_18:2;0	A	G	G	2590	0.036839	0.0284097	0.194848	4102	0.111906	0.0229068	1.0722e-06	0.0396908
rs11127048	2	27529596	PC 17:0;0_18:1;0	A	G	G	2553	-0.000189876	0.0286624	0.994715	4052	0.0829653	0.0230466	0.000322156	0.023762
rs11127048	2	27529596	PC O-16:0;0/16:1;0	A	G	G	1957	-0.0502693	0.0328811	0.126471	3329	0.0479124	0.0253953	0.0592924	0.0181183
rs11127048	2	27529596	TAG 49:2;0	A	G	G	2239	0.0490591	0.0304919	0.107775	3442	0.132643	0.0250075	1.2035e-07	0.0340459
rs4666002	2	27617773	CE 16:1;0	C	G	C	2590	-0.000850147	0.0304795	0.97775	4109	0.0813511	0.0243521	0.000843386	0.0351163
rs4666002	2	27617773	DAG 16:1;0_18:1;0	C	G	C	2270	0.0137626	0.0324394	0.671418	3538	0.0975616	0.0262304	0.000202788	0.0445662
rs4666002	2	27617773	LPC 16:0;0	C	G	C	2592	0.00446582	0.0304459	0.883396	4109	0.0929696	0.024342	0.000135802	0.0231798
rs4666002	2	27617773	LPC 18:1;0	C	G	C	2592	-0.00958821	0.0304455	0.75284	4109	0.0782759	0.0243546	0.00131908	0.0242206
rs4666002	2	27617773	LPC 20:4;0	C	G	C	2275	-0.0416027	0.0327525	0.204138	3548	0.0526396	0.0261668	0.0443276	0.0245726
rs4666002	2	27617773	LPE 18:0;0	C	G	C	2274	-0.0176836	0.0328142	0.590009	3582	0.105954	0.0261296	5.1214e-05	0.00320364
rs4666002	2	27617773	LPE 18:2;0	C	G	C	2516	0.0337622	0.0308873	0.274465	3931	0.130592	0.0247952	1.46248e-07	0.0144982
rs4666002	2	27617773	PC 16:0;0_16:0;0	C	G	C	2592	-0.0581761	0.0304246	0.0559682	4109	0.0184955	0.0243835	0.448181	0.0492468
rs4666002	2	27617773	PC 16:0;0_16:1;0	C	G	C	2592	0.00196346	0.030446	0.948585	4107	0.1047	0.0243468	1.74498e-05	0.00840445
rs4666002	2	27617773	PC 16:0;0_18:1;0	C	G	C	2592	-0.00201544	0.030446	0.947226	4109	0.0823075	0.0243513	0.000731618	0.0305506
rs4666002	2	27617773	PC 16:0;0_20:4;0	C	G	C	2592	-0.0520448	0.0304289	0.087316	4109	0.025296	0.024382	0.299569	0.0473129
rs4666002	2	27617773	PC 16:1;0_18:1;0	C	G	C	2589	0.0134087	0.030479	0.660022	4104	0.0960162	0.0243478	8.16349e-05	0.0342094
rs4666002	2	27617773	PC 16:1;0_20:4;0	C	G	C	1892	-0.0542606	0.0357592	0.129336	3301	0.0530237	0.027036	0.0499364	0.0167033
rs4666002	2	27617773	PC 18:0;0_22:6;0	C	G	C	2519	0.0700739	0.0308004	0.0229841	4030	-0.0128979	0.0246282	0.600513	0.0353827
rs4666002	2	27617773	PC 18:1;0_20:2;0	C	G	C	2036	-0.0109994	0.0344745	0.749714	3435	0.0757714	0.0267022	0.0045714	0.0466048
rs4666002	2	27617773	PC 18:1;0_20:3;0	C	G	C	2590	-0.0468145	0.0304374	0.124156	4108	0.0356018	0.0243803	0.144292	0.0345705
rs4666002	2	27617773	PC O-16:0;0/16:1;0	C	G	C	1957	-0.04646	0.0348863	0.183096	3329	0.0758116	0.0270139	0.00503909	0.00558539
rs4666002	2	27617773	PC O-16:0;0/22:5;0	C	G	C	2140	-0.0363677	0.0335722	0.278811	3465	0.0512136	0.0264899	0.0532775	0.0405612
rs4666002	2	27617773	PC O-18:0;0/14:0;0	C	G	C	2336	-0.0568354	0.0319984	0.0758313	3698	0.025216	0.0257756	0.327996	0.0458323
rs76866386	2	43848344	CE 18:2;0	C	T	C	2592	-0.0373644	0.0506433	0.460705	4109	-0.173688	0.040516	1.85345e-05	0.0355581
rs76866386	2	43848344	CE 20:2;0	C	T	C	2051	-0.210448	0.0595855	0.000421763	3418	-0.392568	0.0456535	1.20739e-17	0.0152586
rs76866386	2	43848344	CE 22:6;0	C	T	C	2592	0.0310354	0.0506449	0.540059	4108	-0.137181	0.040551	0.00072391	0.00952065
rs76866386	2	43848344	PC 16:0;0_22:6;0	C	T	C	2592	0.05175	0.0506384	0.306899	4105	-0.081464	0.0405901	0.0448162	0.0401061
rs76866386	2	43848344	PC O-16:0;0/20:3;0	C	T	C	2389	-0.109527	0.0525458	0.0372281	3878	0.0438561	0.0417789	0.293913	0.0223221
rs9309413	2	68343640	CE 22:6;0	C	G	C	2592	-0.0608498	0.028859	0.0350819	4108	0.0115952	0.0227266	0.609937	0.0485885
rs9309413	2	68343640	PC 16:0;0_22:6;0	C	G	C	2592	-0.0652293	0.0288553	0.0238689	4105	0.00811294	0.0227311	0.721178	0.0458667
rs9309413	2	68343640	PC O-16:0;0/18:1;0	C	G	C	2484	-0.0320726	0.0294161	0.275683	4011	0.0419552	0.0230065	0.0682834	0.0474458
rs9309413	2	68343640	PC O-18:1;0/16:0;0	C	G	C	2484	-0.0449882	0.0294093	0.126212	4011	0.0456875	0.0230047	0.0471008	0.0151609
rs9309413	2	68343640	PE 18:0;0_18:2;0	C	G	C	2574	0.0252221	0.0289587	0.383854	4082	-0.0637524	0.0227569	0.00511132	0.0157013
rs9309413	2	68343640	PE O-16:1;0/18:2;0	C	G	C	1938	0.0750163	0.0332351	0.0241105	3125	-0.036588	0.0261659	0.162119	0.00832868
rs58029241	2	98084782	PE O-16:1;0/20:4;0	A	T	A	2590	-0.177345	0.0589917	0.0026702	4106	-0.011741	0.0491199	0.811096	0.0309823
rs1424760	2	162925277	Cer 40:2;2	T	C	C	1913	-0.0656842	0.0334274	0.0495608	3022	0.0275942	0.0267552	0.302456	0.0293633
rs1424760	2	162925277	PC 16:0;0_16:1;0	T	C	C	2592	-0.0496163	0.0286962	0.0839247	4107	0.0257495	0.0230391	0.263784	0.040564
rs1424760	2	162925277	PE 16:0;0_18:2;0	T	C	C	1837	-0.0789587	0.0337563	0.019438	3256	0.0314768	0.0260645	0.227269	0.0096124
rs1424760	2	162925277	TAG 58:7;0	T	C	C	2048	-0.0394428	0.0322108	0.220897	3011	0.0497053	0.0270858	0.0665884	0.0341523
rs4143279	2	168479111	PC 15:0;0_18:1;0	A	G	A	2236	-0.0673956	0.0328872	0.0405496	3799	0.0167095	0.0249478	0.503041	0.0416023
rs4143279	2	168479111	PC 16:0;0_17:1;0	A	G	A	2559	-0.0776553	0.0308897	0.0119996	4051	0.00146258	0.0242677	0.951945	0.0440003
rs4143279	2	168479111	PC 16:0;0_18:1;0	A	G	A	2592	-0.0534185	0.0307	0.0819756	4109	0.0287437	0.0241225	0.233498	0.0353451
rs4143279	2	168479111	PC 17:0;0_18:1;0	A	G	A	2553	-0.0741243	0.0310103	0.0169062	4052	0.0527958	0.0243178	0.0299832	0.00127894
rs4143279	2	168479111	PC 18:0;0_18:1;0	A	G	A	2592	-0.0637775	0.0306924	0.0378115	4108	0.0399172	0.024121	0.0980264	0.00789906
rs4143279	2	168479111	PC 18:1;0_18:1;0	A	G	A	2592	-0.0300951	0.0307123	0.327225	4109	0.0492756	0.0241144	0.0410757	0.0420887
rs4143279	2	168479111	PC O-17:0;0/17:1;0	A	G	A	2458	-0.0592749	0.0316857	0.0615033	3965	0.0370145	0.024514	0.13114	0.0162371
rs4143279	2	168479111	TAG 51:1;0	A	G	A	2098	-0.0776145	0.0340168	0.0226099	3059	0.0114932	0.0280256	0.681763	0.0432028
rs4143279	2	168479111	TAG 56:4;0	A	G	A	2127	-0.0547743	0.0340445	0.107786	3330	0.0391863	0.0267757	0.143425	0.0300547
rs4143279	2	168479111	TAG 58:7;0	A	G	A	2048	-0.059254	0.0346606	0.0875008	3011	0.0405169	0.0282706	0.15191	0.0257063
rs7582179	2	177505903	PC 16:0;0_20:5;0	G	A	A	2591	-0.11745	0.0394345	0.00292492	4109	-0.00562513	0.0316673	0.859021	0.027033
rs7582179	2	177505903	PI 18:0;0_20:3;0	G	A	A	2453	0.0584371	0.0405301	0.149481	3888	-0.0630827	0.0326497	0.0534188	0.0195489
rs7582179	2	177505903	TAG 52:3;0	G	A	A	2592	0.0413678	0.0394784	0.294801	4108	-0.0645709	0.0316527	0.0414158	0.036294
rs7582179	2	177505903	TAG 54:3;0	G	A	A	2589	0.0653798	0.0394865	0.0978935	4101	-0.0508048	0.0316746	0.1088	0.0217219
rs7582179	2	177505903	TAG 54:4;0	G	A	A	2588	0.0601432	0.0395177	0.128149	4105	-0.0568739	0.031667	0.0725678	0.0208468
rs7582179	2	177505903	TAG 58:7;0	G	A	A	2048	0.0307296	0.0449333	0.494119	3011	-0.092484	0.0367145	0.0118201	0.033717
rs34791859	2	238162278	Chol	C	G	C	2587	-0.0694779	0.0331848	0.0363871	4106	0.024833	0.0269833	0.357466	0.0274515
rs34791859	2	238162278	LPC 18:2;0	C	G	C	2592	-0.0736993	0.0331546	0.0263086	4109	0.016574	0.026978	0.539017	0.03469
rs34791859	2	238162278	PC 15:0;0_18:2;0	C	G	C	2309	-0.126764	0.0350905	0.000309738	3884	-0.00835301	0.027894	0.764608	0.00825306
rs34791859	2	238162278	PC 16:0;0_18:0;0	C	G	C	2582	-0.0779335	0.0332412	0.0191287	4100	0.00653316	0.0270435	0.809118	0.0487117
rs34791859	2	238162278	PC 16:0;0_18:2;0	C	G	C	2592	-0.124268	0.0330962	0.000177341	4109	-0.0263032	0.0269761	0.329591	0.0217677
rs34791859	2	238162278	PC 18:0;0_18:2;0	C	G	C	2592	-0.121382	0.0331004	0.000250274	4109	-0.0210106	0.0269772	0.436127	0.018746
rs34791859	2	238162278	PC 18:1;0_18:1;0	C	G	C	2592	-0.0907387	0.0331383	0.0062202	4109	0.00675881	0.026979	0.802197	0.0225123
rs34791859	2	238162278	PC 18:1;0_18:2;0	C	G	C	2592	-0.137262	0.0330764	3.43427e-05	4109	-0.0108873	0.0269787	0.686563	0.00306916
rs34791859	2	238162278	PC 18:2;0_18:2;0	C	G	C	2592	-0.141362	0.0330697	1.98355e-05	4109	-0.00237677	0.0269792	0.929804	0.0011278
rs34791859	2	238162278	PC 18:2;0_20:3;0	C	G	C	2365	-0.0528898	0.0347186	0.127795	3809	0.0459509	0.0281776	0.103024	0.0270705
rs34791859	2	238162278	PC O-16:0;0/18:2;0	C	G	C	2585	-0.112802	0.033141	0.000674959	4100	0.00119019	0.0270023	0.964845	0.00766306
rs34791859	2	238162278	PC O-16:1;0/18:2;0	C	G	C	2551	-0.106452	0.0333325	0.00142203	4075	-0.0111624	0.0270614	0.680005	0.0264585
rs34791859	2	238162278	PC O-18:2;0/16:0;0	C	G	C	2585	-0.100874	0.0331559	0.00237048	4100	0.0254064	0.0269994	0.34676	0.00314349
rs34791859	2	238162278	PC O-18:2;0/18:2;0	C	G	C	2577	-0.117793	0.0331712	0.000390574	4103	-0.00236044	0.0269952	0.930327	0.00695347
rs34791859	2	238162278	PI 18:0;0_18:1;0	C	G	C	2588	-0.0509474	0.033185	0.124844	4103	0.0342127	0.0269889	0.204993	0.0464902
rs13070110	3	21351756	PC O-18:0;0/20:4;0	C	T	C	2516	0.088921	0.0516419	0.0852152	3984	-0.0867541	0.0405559	0.0324863	0.00746417
rs13070110	3	21351756	PE O-16:1;0/20:4;0	C	T	C	2590	0.138466	0.05101	0.00668182	4106	-0.0074319	0.0402017	0.853344	0.0246789
rs13070110	3	21351756	PE O-18:1;0/20:4;0	C	T	C	2591	0.12268	0.0510238	0.0162705	4108	-0.0142935	0.0401779	0.722042	0.0349351
rs13070110	3	21351756	PE O-18:2;0/20:4;0	C	T	C	2588	0.103978	0.0510452	0.0417541	4096	-0.0345454	0.0402506	0.3908	0.0330935
rs197770	3	37474336	CE 22:6;0	G	A	G	2592	-0.084136	0.041283	0.0416484	4108	0.0310769	0.0323327	0.336528	0.0280099
rs197770	3	37474336	PC 16:0;0_22:6;0	G	A	G	2592	-0.112299	0.0412572	0.0065337	4105	0.0175366	0.032339	0.58766	0.0132572
rs197770	3	37474336	PC 16:1;0_20:4;0	G	A	G	1892	-0.0813285	0.0480994	0.0910316	3301	0.0431625	0.0361845	0.233016	0.0386127
rs197770	3	37474336	PC O-16:0;0/20:3;0	G	A	G	2389	-0.0694077	0.0432819	0.108931	3878	0.0385292	0.0332922	0.24722	0.0480767
rs197770	3	37474336	PC O-18:2;0/20:4;0	G	A	G	2177	-0.135323	0.045059	0.00270164	3548	-0.00744405	0.0348036	0.830647	0.0247009
rs197770	3	37474336	PI 18:0;0_18:2;0	G	A	G	2590	0.133554	0.0412376	0.0012162	4107	0.0223617	0.0323357	0.489261	0.0338508
rs197770	3	37474336	SM 34:0;2	G	A	G	2171	-0.099085	0.0456124	0.0299389	3627	0.0178802	0.0343677	0.602914	0.0405557
rs9832727	3	142930268	PC 15:0;0_18:1;0	G	C	G	2236	-0.0816177	0.0317263	0.010159	3799	0.013085	0.0240481	0.586393	0.0173671
rs9832727	3	142930268	PE 16:0;0_20:4;0	G	C	G	2362	-0.0929273	0.0308681	0.00263609	3865	0.00247379	0.0238637	0.917442	0.0144802
rs9832727	3	142930268	PE 18:1;0_18:1;0	G	C	G	2538	-0.0055765	0.0297458	0.851306	4040	0.0935037	0.0232651	5.94971e-05	0.00869786
rs10212439	3	142936211	CE 16:1;0	C	T	T	2590	0.0811157	0.0283216	0.00421576	4109	0.00644837	0.0229444	0.778691	0.040509
rs10212439	3	142936211	CE 20:3;0	C	T	T	2591	0.0487529	0.0283329	0.0854217	4107	-0.0248396	0.0229486	0.279137	0.0435497
rs10212439	3	142936211	PC 14:0;0_16:0;0	C	T	T	1881	0.11573	0.0332121	0.000504237	3244	0.00499118	0.0258973	0.847183	0.00855334
rs6770560	3	142938919	PC 15:0;0_18:1;0	G	A	G	2236	-0.0815125	0.0315096	0.0097466	3799	-0.00183435	0.0241731	0.939515	0.0448238
rs6770560	3	142938919	PC O-18:1;0/20:4;0	G	A	G	2592	0.0646758	0.0292706	0.0272212	4108	-0.0161071	0.0232439	0.488374	0.0306726
rs6770560	3	142938919	PC O-18:2;0/20:4;0	G	A	G	2177	0.041448	0.0318421	0.193167	3548	-0.0439848	0.0249656	0.0781856	0.0347366
rs6770560	3	142938919	PE 16:0;0_20:4;0	G	A	G	2362	-0.10746	0.0305944	0.000452404	3865	-0.0150043	0.0240034	0.531949	0.0174275
rs6770560	3	142938919	PE 18:1;0_18:1;0	G	A	G	2538	-0.0169599	0.0295714	0.566341	4040	0.0875983	0.0234062	0.000184709	0.00556404
rs9821138	3	142940995	PC 15:0;0_18:1;0	G	A	G	2236	-0.0815694	0.0315083	0.00969295	3799	-0.00141511	0.0241955	0.953364	0.0436274
rs9821138	3	142940995	PC O-18:1;0/20:4;0	G	A	G	2592	0.0656898	0.029269	0.0248942	4108	-0.0162109	0.0232643	0.485958	0.0284858
rs9821138	3	142940995	PC O-18:2;0/20:4;0	G	A	G	2177	0.0414729	0.0318499	0.193008	3548	-0.0426628	0.0249907	0.0878821	0.0376866
rs9821138	3	142940995	PE 16:0;0_20:4;0	G	A	G	2362	-0.11049	0.0305933	0.000310682	3865	-0.0165719	0.0240258	0.490391	0.0157627
rs9821138	3	142940995	PE 18:1;0_18:1;0	G	A	G	2538	-0.0160898	0.0295705	0.58641	4040	0.0869689	0.0234277	0.000208211	0.00629991
rs11278586	3	142941180	PC 15:0;0_18:1;0	A	ATTCAGTAG	A	2236	-0.0814689	0.0315143	0.00979689	3799	-0.0015358	0.0242173	0.949437	0.0443073
rs11278586	3	142941180	PC O-18:1;0/20:4;0	A	ATTCAGTAG	A	2592	0.0657098	0.0292741	0.0248754	4108	-0.0163541	0.0232841	0.482488	0.0282399
rs11278586	3	142941180	PC O-18:2;0/20:4;0	A	ATTCAGTAG	A	2177	0.041423	0.0318565	0.193636	3548	-0.042479	0.0250136	0.089551	0.0383134
rs11278586	3	142941180	PE 16:0;0_20:4;0	A	ATTCAGTAG	A	2362	-0.110576	0.0305979	0.000308012	3865	-0.016253	0.0240471	0.499157	0.0153621
rs11278586	3	142941180	PE 18:1;0_18:1;0	A	ATTCAGTAG	A	2538	-0.0161099	0.0295758	0.586009	4040	0.0872626	0.0234477	0.000200675	0.0061652
rs6440125	3	142941525	PC 14:0;0_16:0;0	A	G	G	1881	0.107521	0.0342842	0.00173821	3244	0.0107181	0.0265078	0.685992	0.0255002
rs6440125	3	142941525	PC O-16:0;0/20:4;0	A	G	G	2592	0.0647894	0.0290649	0.0258909	4109	-0.0191331	0.0233863	0.413328	0.0244736
rs7650847	3	142944365	PC 16:1;0_18:0;0	C	T	C	2294	-0.0832823	0.0320528	0.0094291	3797	0.00117237	0.0256617	0.963563	0.0396986
rs7650847	3	142944365	PC O-18:0;0/16:1;0	C	T	C	1972	0.0327774	0.0345547	0.342957	3581	-0.0712688	0.026339	0.00684569	0.0166338
rs7650847	3	142944365	PC O-18:0;0/20:4;0	C	T	C	2516	0.0669825	0.030514	0.0282447	3984	-0.0407887	0.024924	0.10181	0.00623133
rs7650847	3	142944365	PC O-18:1;0/20:4;0	C	T	C	2592	0.0534767	0.0300846	0.0755958	4108	-0.0314771	0.0244975	0.198897	0.0285462
rs7650847	3	142944365	PC O-18:2;0/20:4;0	C	T	C	2177	0.0401613	0.0326688	0.219075	3548	-0.0481585	0.0263763	0.0679612	0.0354245
rs7650847	3	142944365	PE 16:0;0_20:4;0	C	T	C	2362	-0.112831	0.0314888	0.000346258	3865	-0.00479259	0.0252742	0.849614	0.00745692
rs7650847	3	142944365	PE 18:1;0_18:1;0	C	T	C	2538	-0.0308182	0.0303705	0.310327	4040	0.079051	0.0246554	0.00135532	0.00497534
rs4683715	3	142945977	PC 16:1;0_18:0;0	G	A	G	2294	-0.0830137	0.0320519	0.00965909	3797	0.00115505	0.0256651	0.964106	0.0403804
rs4683715	3	142945977	PC O-18:0;0/16:1;0	G	A	G	1972	0.0329037	0.0345496	0.341031	3581	-0.0713093	0.0263439	0.00682443	0.0164578
rs4683715	3	142945977	PC O-18:0;0/20:4;0	G	A	G	2516	0.0666825	0.0305115	0.028945	3984	-0.0406442	0.0249276	0.103077	0.00644871
rs4683715	3	142945977	PC O-18:1;0/20:4;0	G	A	G	2592	0.0535407	0.0300817	0.0752194	4108	-0.0312959	0.024501	0.201557	0.028766
rs4683715	3	142945977	PC O-18:2;0/20:4;0	G	A	G	2177	0.0399839	0.0326695	0.221125	3548	-0.0480927	0.0263806	0.068382	0.0359477
rs4683715	3	142945977	PE 16:0;0_20:4;0	G	A	G	2362	-0.112582	0.0314851	0.000356292	3865	-0.00494553	0.0252777	0.844896	0.00768031
rs4683715	3	142945977	PE 18:1;0_18:1;0	G	A	G	2538	-0.0305991	0.0303674	0.313728	4040	0.0790507	0.0246588	0.00135746	0.0050624
rs13151374	4	8120494	CE 14:0;0	A	G	A	2592	0.0748966	0.0384275	0.0513987	4109	-0.0242283	0.0310854	0.435783	0.0449093
