## Supplementary Tables 1-21 for "Lipidome- and genome-wide study to understand sex differences in circulatory lipids" (part 7 of 8)

### Sheet: S19 Table (continued)
S19 Table: Sex-heterogeneity at known lipid loci for lipid species from previous lipidome or metabolome GWAS. Associations with Phet < 0.05 are listed here.
rs13151374	4	8120494	CE 18:2;0	A	G	A	2592	0.0592327	0.038438	0.123441	4109	-0.0425793	0.0310806	0.170773	0.0394316
rs13151374	4	8120494	CE 18:3;0	A	G	A	2592	0.0647193	0.0384346	0.0923255	4109	-0.0550455	0.0310758	0.0765802	0.015388
rs13151374	4	8120494	CE 20:2;0	A	G	A	2051	0.0916073	0.0433827	0.0348408	3418	-0.0375635	0.0343069	0.273627	0.0195192
rs13151374	4	8120494	Cer 40:1;2	A	G	A	2572	0.102447	0.0386737	0.00812251	4077	-0.0172467	0.0313054	0.581721	0.0161458
rs13151374	4	8120494	Cer 40:2;2	A	G	A	1913	0.163978	0.0448421	0.00026231	3022	-0.0135127	0.0360781	0.708029	0.00204301
rs13151374	4	8120494	Cer 42:1;2	A	G	A	2592	0.0875619	0.0384171	0.0227338	4109	-0.0195044	0.0310862	0.530413	0.0302725
rs13151374	4	8120494	Chol	A	G	A	2587	0.102022	0.0384271	0.00798081	4106	-0.0254188	0.0311009	0.413805	0.00994028
rs13151374	4	8120494	PC 14:0;0_16:0;0	A	G	A	1881	0.115195	0.0447804	0.0101744	3244	-0.00266638	0.0349176	0.939136	0.0379331
rs13151374	4	8120494	PC 15:0;0_18:1;0	A	G	A	2236	0.0607313	0.0415758	0.144228	3799	-0.04877	0.0324109	0.132475	0.037785
rs13151374	4	8120494	PC 15:0;0_18:2;0	A	G	A	2309	0.0894576	0.0409724	0.0291095	3884	-0.0471453	0.0318864	0.139345	0.00851022
rs13151374	4	8120494	PC 16:0;0_18:0;0	A	G	A	2582	0.085637	0.038468	0.0260876	4100	-0.0410849	0.0311044	0.186618	0.0104192
rs13151374	4	8120494	PC 16:0;0_18:2;0	A	G	A	2592	0.0907208	0.0384143	0.018268	4109	-0.0358762	0.0310826	0.248477	0.0104088
rs13151374	4	8120494	PC 16:0;0_18:3;0	A	G	A	2592	0.104951	0.0384003	0.00631716	4109	-0.0387112	0.0310818	0.213033	0.00363792
rs13151374	4	8120494	PC 18:0;0_18:3;0	A	G	A	2414	0.0980049	0.0400942	0.0145819	3827	-0.0376363	0.0321822	0.242285	0.0083324
rs13151374	4	8120494	PC O-16:1;0/18:2;0	A	G	A	2551	0.0402256	0.0388157	0.30015	4075	-0.0643998	0.0312006	0.0390752	0.0356523
rs13151374	4	8120494	PC O-18:2;0/18:2;0	A	G	A	2577	0.0469791	0.0385963	0.223643	4103	-0.0581112	0.0310887	0.0616654	0.0339663
rs13151374	4	8120494	PE 18:0;0_18:2;0	A	G	A	2574	0.0715179	0.0385003	0.0633406	4082	-0.0284192	0.0312045	0.362486	0.0437405
rs13151374	4	8120494	PI 16:0;0_18:1;0	A	G	A	2583	0.0844134	0.0385442	0.0286104	4103	-0.0199383	0.0311539	0.522214	0.0352433
rs13151374	4	8120494	PI 18:0;0_18:2;0	A	G	A	2590	0.107733	0.0384018	0.00506273	4107	0.000408483	0.0310963	0.98952	0.0298576
rs13151374	4	8120494	SM 32:1;2	A	G	A	2592	0.0727202	0.0384291	0.0585595	4109	-0.027749	0.0310847	0.372076	0.0420861
rs13151374	4	8120494	TAG 48:0;0	A	G	A	2117	0.157216	0.0424177	0.000215639	2996	0.0143043	0.0362008	0.69277	0.010385
rs13151374	4	8120494	TAG 49:1;0	A	G	A	2182	0.114017	0.0418851	0.00653791	3285	0.00538786	0.0347064	0.876641	0.0458235
rs13151374	4	8120494	TAG 50:5;0	A	G	A	2083	0.118545	0.0430055	0.00589332	3073	0.00569817	0.036174	0.874845	0.0446347
rs13151374	4	8120494	TAG 51:1;0	A	G	A	2098	0.123837	0.0427138	0.0037798	3059	0.000533192	0.0359333	0.988162	0.0271729
rs13106975	4	47549846	CE 22:6;0	G	T	G	2592	-0.054547	0.0331342	0.0998348	4108	0.0300341	0.0267083	0.260857	0.0468762
rs13106975	4	47549846	LPE 18:2;0	G	T	G	2516	0.070016	0.033581	0.0371707	3931	-0.0216463	0.0273452	0.428645	0.0342938
rs13106975	4	47549846	PC 16:0;0_18:2;0	G	T	G	2592	0.0554602	0.0331336	0.0942838	4109	-0.0321836	0.0267058	0.228228	0.0394482
rs13106975	4	47549846	PC O-16:2;0/18:0;0	G	T	G	2417	0.0529131	0.0342159	0.122127	3815	-0.0662979	0.0276822	0.01667	0.00675639
rs13106975	4	47549846	PE 18:0;0_18:2;0	G	T	G	2574	0.0694674	0.03324	0.0367273	4082	-0.0229502	0.0268512	0.392758	0.0305559
rs186689484	4	96112550	PI 18:1;0_18:1;0	A	G	A	2587	-0.178999	0.0645271	0.00557685	4104	0.00248788	0.052983	0.96255	0.0297277
rs72676244	4	114479168	CE 18:1;0	G	A	G	2592	0.0615519	0.0277178	0.0264601	4109	-0.0169566	0.0219513	0.439883	0.0263893
rs72676244	4	114479168	PC 18:0;0_18:1;0	G	A	G	2592	0.0607198	0.0277185	0.0285705	4108	-0.00949417	0.0219524	0.665409	0.0470585
rs72676244	4	114479168	PC O-16:0;0/18:1;0	G	A	G	2484	0.0431325	0.0283304	0.128015	4011	-0.0436366	0.0222052	0.0494656	0.0159286
rs72676244	4	114479168	PC O-16:0;0/22:5;0	G	A	G	2140	0.0342015	0.030539	0.262871	3465	-0.0420469	0.0238424	0.0778989	0.0490669
rs72676244	4	114479168	PC O-16:1;0/18:1;0	G	A	G	2583	0.0407901	0.0277847	0.142205	4098	-0.0290175	0.0219694	0.186637	0.0487468
rs72676244	4	114479168	PC O-16:1;0/18:2;0	G	A	G	2551	0.0591602	0.0279672	0.0344979	4075	-0.0216588	0.0220572	0.326189	0.0232676
rs72676244	4	114479168	PC O-17:0;0/17:1;0	G	A	G	2458	0.103112	0.0284141	0.000290422	3965	0.00422998	0.0223476	0.849882	0.00623094
rs72676244	4	114479168	PC O-18:1;0/16:0;0	G	A	G	2484	0.0360343	0.0283344	0.20358	4011	-0.0464619	0.0222038	0.0364544	0.0219232
rs72676244	4	114479168	PC O-18:2;0/20:4;0	G	A	G	2177	0.007873	0.0301483	0.794007	3548	-0.0744881	0.023663	0.0016583	0.031636
rs72676244	4	114479168	SM 34:0;2	G	A	G	2171	0.0655948	0.0302808	0.0304032	3627	-0.0196518	0.0234463	0.401995	0.0260184
rs72676244	4	114479168	TAG 54:5;0	G	A	G	2581	-0.0518985	0.0277905	0.0619467	4093	0.0185426	0.0219825	0.39899	0.0468147
rs35167035	4	114479570	CE 14:0;0	C	CT	CT	2592	-0.0734064	0.0276659	0.00801933	4109	0.0164299	0.0220898	0.457054	0.0111633
rs35167035	4	114479570	CE 16:0;0	C	CT	CT	2592	-0.0653278	0.0276738	0.0183172	4109	0.0340261	0.0220849	0.123468	0.00501397
rs35167035	4	114479570	CE 16:1;0	C	CT	CT	2590	-0.0852232	0.0276607	0.00208464	4109	0.00916483	0.0220908	0.678258	0.00766745
rs35167035	4	114479570	CE 17:1;0	C	CT	CT	2591	-0.0826841	0.0276561	0.00281854	4103	0.00568871	0.0221172	0.797032	0.0125765
rs35167035	4	114479570	CE 18:1;0	C	CT	CT	2592	-0.0766071	0.0276626	0.00565702	4109	0.0243186	0.022088	0.270968	0.00435713
rs35167035	4	114479570	CE 18:3;0	C	CT	CT	2592	-0.0564458	0.0276813	0.0415385	4109	0.0139698	0.0220902	0.527163	0.0467795
rs35167035	4	114479570	PC 16:0;0_16:0;0	C	CT	CT	2592	-0.0515381	0.027685	0.0627744	4109	0.0422327	0.0220814	0.0558701	0.00809803
rs35167035	4	114479570	PC 16:0;0_16:1;0	C	CT	CT	2592	-0.0783994	0.0276607	0.00462778	4107	0.00530337	0.0220985	0.810352	0.0180689
rs35167035	4	114479570	PC 16:0;0_18:1;0	C	CT	CT	2592	-0.0659567	0.0276732	0.0172246	4109	0.0133974	0.0220903	0.544226	0.0250209
rs35167035	4	114479570	PC 17:0;0_18:1;0	C	CT	CT	2553	-0.0838956	0.0278604	0.002627	4052	0.0118338	0.0222332	0.594577	0.00723813
rs35167035	4	114479570	PC 18:0;0_18:1;0	C	CT	CT	2592	-0.0899754	0.027647	0.00115081	4108	0.017352	0.0220898	0.432192	0.00242241
rs35167035	4	114479570	PC 18:0;0_18:3;0	C	CT	CT	2414	-0.0643144	0.0286854	0.0250481	3827	0.00786079	0.0228994	0.731411	0.0492553
rs35167035	4	114479570	PC 18:0;0_22:5;0	C	CT	CT	2482	-0.0617704	0.0282695	0.0289781	3876	0.0209181	0.0227202	0.357273	0.0226121
rs35167035	4	114479570	PC 18:1;0_20:2;0	C	CT	CT	2036	-0.059523	0.031156	0.0562115	3435	0.0452064	0.0242188	0.0620448	0.00795597
rs35167035	4	114479570	PC O-16:0;0/18:1;0	C	CT	CT	2484	-0.038856	0.0282596	0.169266	4011	0.051462	0.0223392	0.0212923	0.0121677
rs35167035	4	114479570	PC O-16:1;0/18:1;0	C	CT	CT	2583	-0.0494353	0.0277312	0.0747589	4098	0.0485965	0.0221087	0.0279998	0.00570745
rs35167035	4	114479570	PC O-16:1;0/18:2;0	C	CT	CT	2551	-0.0396535	0.0279131	0.155554	4075	0.0403217	0.0221927	0.0693066	0.0249165
rs35167035	4	114479570	PC O-16:1;0/20:3;0	C	CT	CT	2433	-0.0827613	0.0285448	0.00377289	3887	0.00303838	0.0227443	0.893735	0.0187331
rs35167035	4	114479570	PC O-17:0;0/17:1;0	C	CT	CT	2458	-0.110394	0.028318	9.94362e-05	3965	0.00858872	0.0224953	0.702629	0.00100207
rs35167035	4	114479570	PC O-18:1;0/16:0;0	C	CT	CT	2484	-0.0268217	0.0282652	0.342749	4011	0.0578507	0.0223353	0.00962944	0.0187537
rs35167035	4	114479570	PC O-18:2;0/20:4;0	C	CT	CT	2177	0.00026659	0.0301647	0.992949	3548	0.0858935	0.0238128	0.000313983	0.0258768
rs35167035	4	114479570	PE O-16:1;0/20:4;0	C	CT	CT	2590	-0.0266506	0.0277129	0.336307	4106	0.0578607	0.0220732	0.00879166	0.0170627
rs35167035	4	114479570	PE O-18:2;0/20:4;0	C	CT	CT	2588	-0.0161441	0.0277101	0.560207	4096	0.0583646	0.0221069	0.00831952	0.035561
rs35167035	4	114479570	SM 34:0;2	C	CT	CT	2171	-0.0517684	0.0304208	0.0889468	3627	0.0309294	0.023618	0.190424	0.0317709
rs35167035	4	114479570	SM 34:1;2	C	CT	CT	2592	-0.0232561	0.0276998	0.401223	4109	0.0477174	0.0220787	0.0307345	0.0451095
rs35167035	4	114479570	SM 42:2;2	C	CT	CT	2592	-0.0138002	0.0277022	0.618411	4109	0.0574047	0.0220731	0.00933771	0.0444041
rs35167035	4	114479570	TAG 54:4;0	C	CT	CT	2588	0.0430883	0.0277138	0.120125	4105	-0.0265784	0.0220987	0.229157	0.0493632
rs62309866	4	114479583	CE 14:0;0	A	G	A	2592	-0.073384	0.0276658	0.00803819	4109	0.0164354	0.0220896	0.4569	0.0111781
rs62309866	4	114479583	CE 16:0;0	A	G	A	2592	-0.0653151	0.0276736	0.0183392	4109	0.0340422	0.0220847	0.123288	0.00501213
rs62309866	4	114479583	CE 16:1;0	A	G	A	2590	-0.0852097	0.0276606	0.00208795	4109	0.00916639	0.0220906	0.678204	0.00767479
rs62309866	4	114479583	CE 17:1;0	A	G	A	2591	-0.0826617	0.0276559	0.00282589	4103	0.00569654	0.022117	0.796757	0.0125904
rs62309866	4	114479583	CE 18:1;0	A	G	A	2592	-0.0765915	0.0276625	0.00566661	4109	0.0243264	0.0220878	0.27081	0.00435993
rs62309866	4	114479583	CE 18:3;0	A	G	A	2592	-0.0564401	0.0276812	0.0415579	4109	0.0139721	0.02209	0.527092	0.0467888
rs62309866	4	114479583	PC 16:0;0_16:0;0	A	G	A	2592	-0.0515328	0.0276849	0.0627997	4109	0.0422414	0.0220813	0.0558178	0.00809547
rs62309866	4	114479583	PC 16:0;0_16:1;0	A	G	A	2592	-0.0783903	0.0276605	0.00463235	4107	0.0052989	0.0220983	0.810507	0.0180867
rs62309866	4	114479583	PC 16:0;0_18:1;0	A	G	A	2592	-0.0659413	0.0276731	0.0172499	4109	0.0133955	0.0220901	0.544281	0.0250517
rs62309866	4	114479583	PC 17:0;0_18:1;0	A	G	A	2553	-0.0838786	0.0278603	0.00263215	4052	0.0118288	0.022233	0.594729	0.00725118
rs62309866	4	114479583	PC 18:0;0_18:1;0	A	G	A	2592	-0.0899647	0.0276469	0.00115232	4108	0.0173433	0.0220896	0.432419	0.00242667
rs62309866	4	114479583	PC 18:0;0_18:3;0	A	G	A	2414	-0.0643184	0.0286852	0.0250381	3827	0.00785719	0.0228992	0.731527	0.0492523
rs62309866	4	114479583	PC 18:0;0_22:5;0	A	G	A	2482	-0.0617638	0.0282693	0.0289944	3876	0.0209097	0.0227201	0.357463	0.0226358
rs62309866	4	114479583	PC 18:1;0_20:2;0	A	G	A	2036	-0.059515	0.0311558	0.0562428	3435	0.045193	0.0242186	0.0621198	0.00796832
rs62309866	4	114479583	PC O-16:0;0/18:1;0	A	G	A	2484	-0.0388504	0.0282595	0.169325	4011	0.0514573	0.022339	0.0213033	0.0121771
rs62309866	4	114479583	PC O-16:1;0/18:1;0	A	G	A	2583	-0.0494282	0.027731	0.0747991	4098	0.0485938	0.0221086	0.0280075	0.00571198
rs62309866	4	114479583	PC O-16:1;0/18:2;0	A	G	A	2551	-0.0396539	0.0279129	0.155547	4075	0.0403152	0.0221925	0.0693495	0.0249264
rs62309866	4	114479583	PC O-16:1;0/20:3;0	A	G	A	2433	-0.0827613	0.0285448	0.00377289	3887	0.00303244	0.0227441	0.89394	0.0187409
rs62309866	4	114479583	PC O-17:0;0/17:1;0	A	G	A	2458	-0.110364	0.0283179	9.98599e-05	3965	0.0085873	0.0224951	0.702674	0.0010051
rs62309866	4	114479583	PC O-18:1;0/16:0;0	A	G	A	2484	-0.0268319	0.0282651	0.342563	4011	0.0578436	0.0223351	0.00963773	0.0187487
rs62309866	4	114479583	PC O-18:2;0/20:4;0	A	G	A	2177	0.000271562	0.0301645	0.992818	3548	0.0858974	0.0238125	0.000313745	0.0258773
rs62309866	4	114479583	PE O-16:1;0/20:4;0	A	G	A	2590	-0.026639	0.0277128	0.336515	4106	0.0578625	0.022073	0.00878899	0.0170749
rs62309866	4	114479583	PE O-18:2;0/20:4;0	A	G	A	2588	-0.0161463	0.0277099	0.560152	4096	0.0583667	0.0221067	0.00831665	0.0355489
rs62309866	4	114479583	SM 34:0;2	A	G	A	2171	-0.0517534	0.0304206	0.0890376	3627	0.0309525	0.0236178	0.19009	0.0317529
rs62309866	4	114479583	SM 34:1;2	A	G	A	2592	-0.0232423	0.0276996	0.401499	4109	0.0477184	0.0220786	0.0307296	0.0451469
rs62309866	4	114479583	SM 42:2;2	A	G	A	2592	-0.0137907	0.027702	0.618651	4109	0.0574086	0.0220729	0.00933235	0.0444191
rs62309866	4	114479583	TAG 54:4;0	A	G	A	2588	0.0430875	0.0277137	0.12013	4105	-0.0265773	0.0220985	0.229172	0.0493681
rs7685549	4	114479772	CE 14:0;0	G	A	G	2592	-0.0733243	0.0276643	0.00808602	4109	0.0164578	0.022088	0.456252	0.0112068
rs7685549	4	114479772	CE 16:0;0	G	A	G	2592	-0.0652445	0.0276721	0.0184589	4109	0.0340808	0.0220831	0.122836	0.00502353
rs7685549	4	114479772	CE 16:1;0	G	A	G	2590	-0.0851872	0.027659	0.00209241	4109	0.00920642	0.022089	0.676856	0.00765964
rs7685549	4	114479772	CE 17:1;0	G	A	G	2591	-0.0826117	0.0276544	0.00284105	4103	0.00573104	0.0221154	0.795539	0.0126005
rs7685549	4	114479772	CE 18:1;0	G	A	G	2592	-0.0765255	0.0276609	0.00570537	4109	0.0243844	0.0220862	0.269635	0.00436054
rs7685549	4	114479772	CE 18:3;0	G	A	G	2592	-0.0564037	0.0276796	0.0416776	4109	0.0140025	0.0220884	0.526163	0.0467936
rs7685549	4	114479772	PC 16:0;0_16:0;0	G	A	G	2592	-0.051512	0.0276833	0.0628908	4109	0.0422584	0.0220797	0.0557019	0.00809402
rs7685549	4	114479772	PC 16:0;0_16:1;0	G	A	G	2592	-0.0784096	0.0276589	0.00461983	4107	0.00532379	0.0220967	0.80962	0.0180185
rs7685549	4	114479772	PC 16:0;0_18:1;0	G	A	G	2592	-0.0659525	0.0276714	0.0172245	4109	0.0134455	0.0220885	0.54275	0.0249303
rs7685549	4	114479772	PC 17:0;0_18:1;0	G	A	G	2553	-0.0838573	0.0278587	0.00263722	4052	0.0118428	0.0222314	0.594265	0.00725194
rs7685549	4	114479772	PC 18:0;0_18:1;0	G	A	G	2592	-0.0899858	0.0276453	0.00114847	4108	0.0174127	0.022088	0.430547	0.00240465
rs7685549	4	114479772	PC 18:0;0_18:3;0	G	A	G	2414	-0.0643314	0.0286836	0.0250006	3827	0.00788999	0.0228976	0.730432	0.0490946
rs7685549	4	114479772	PC 18:0;0_22:5;0	G	A	G	2482	-0.0617839	0.0282676	0.0289324	3876	0.0209577	0.0227183	0.356325	0.0225154
rs7685549	4	114479772	PC 18:1;0_20:2;0	G	A	G	2036	-0.0595071	0.0311534	0.0562565	3435	0.0451934	0.0242166	0.0620969	0.00796785
rs7685549	4	114479772	PC O-16:0;0/18:1;0	G	A	G	2484	-0.0388617	0.0282578	0.169176	4011	0.0514599	0.0223375	0.0212878	0.0121584
rs7685549	4	114479772	PC O-16:1;0/18:1;0	G	A	G	2583	-0.0494866	0.0277294	0.0744398	4098	0.0486053	0.0221069	0.0279591	0.00567444
rs7685549	4	114479772	PC O-16:1;0/18:2;0	G	A	G	2551	-0.0396907	0.0279113	0.15514	4075	0.04031	0.0221909	0.0693649	0.0248601
rs7685549	4	114479772	PC O-16:1;0/20:3;0	G	A	G	2433	-0.0827722	0.0285431	0.00376633	3887	0.00301494	0.0227424	0.894541	0.0187422
rs7685549	4	114479772	PC O-17:0;0/17:1;0	G	A	G	2458	-0.110383	0.0283161	9.94832e-05	3965	0.0086048	0.0224935	0.702077	0.00100072
rs7685549	4	114479772	PC O-18:1;0/16:0;0	G	A	G	2484	-0.0268604	0.0282634	0.342022	4011	0.0578455	0.0223336	0.00963039	0.0186988
rs7685549	4	114479772	PC O-18:2;0/20:4;0	G	A	G	2177	0.000261076	0.0301624	0.993095	3548	0.0858926	0.0238109	0.000313683	0.0258572
rs7685549	4	114479772	PE O-16:1;0/20:4;0	G	A	G	2590	-0.0266164	0.0277112	0.336898	4106	0.0578561	0.0220714	0.00879164	0.0171059
rs7685549	4	114479772	PE O-18:2;0/20:4;0	G	A	G	2588	-0.0161252	0.0277083	0.560643	4096	0.0583777	0.0221051	0.0082998	0.0355622
rs7685549	4	114479772	SM 34:0;2	G	A	G	2171	-0.0516886	0.0304189	0.0894195	3627	0.0309657	0.0236162	0.189871	0.0318493
rs7685549	4	114479772	SM 34:1;2	G	A	G	2592	-0.0232084	0.027698	0.402159	4109	0.0477337	0.0220769	0.030664	0.0451892
rs7685549	4	114479772	SM 42:2;2	G	A	G	2592	-0.0137104	0.0277005	0.620677	4109	0.0574127	0.0220713	0.00932223	0.0446342
rs7685549	4	114479772	TAG 54:4;0	G	A	G	2588	0.0430923	0.027712	0.120068	4105	-0.026535	0.022097	0.229881	0.049476
rs7686774	4	114480357	CE 14:0;0	G	A	G	2592	-0.0732605	0.0276624	0.00813693	4109	0.0165425	0.0220848	0.453871	0.0111799
rs7686774	4	114480357	CE 16:0;0	G	A	G	2592	-0.0651693	0.0276702	0.0185861	4109	0.034188	0.0220798	0.121608	0.00500509
rs7686774	4	114480357	CE 16:1;0	G	A	G	2590	-0.0852404	0.027657	0.00207739	4109	0.00928578	0.0220858	0.674185	0.00756866
rs7686774	4	114480357	CE 17:1;0	G	A	G	2591	-0.0825447	0.0276525	0.00286166	4103	0.0058171	0.0221122	0.792508	0.0125727
rs7686774	4	114480357	CE 18:1;0	G	A	G	2592	-0.0764525	0.027659	0.00574829	4109	0.0245081	0.0220829	0.267142	0.00433704
rs7686774	4	114480357	CE 18:3;0	G	A	G	2592	-0.0563628	0.0276776	0.0418115	4109	0.0141192	0.0220852	0.52266	0.0465354
rs7686774	4	114480357	PC 16:0;0_16:0;0	G	A	G	2592	-0.0515446	0.0276813	0.0627055	4109	0.0423006	0.0220764	0.0554216	0.00803713
rs7686774	4	114480357	PC 16:0;0_16:1;0	G	A	G	2592	-0.0785046	0.0276568	0.00456753	4107	0.00537238	0.0220935	0.807889	0.0178104
rs7686774	4	114480357	PC 16:0;0_18:1;0	G	A	G	2592	-0.0660237	0.0276694	0.0170967	4109	0.0135402	0.0220853	0.539853	0.024615
rs7686774	4	114480357	PC 17:0;0_18:1;0	G	A	G	2553	-0.0838145	0.0278567	0.0026487	4052	0.0118826	0.022228	0.592971	0.00724775
rs7686774	4	114480357	PC 18:0;0_18:1;0	G	A	G	2592	-0.090035	0.0276432	0.00114036	4108	0.0175401	0.0220847	0.427114	0.00236266
rs7686774	4	114480357	PC 18:0;0_18:3;0	G	A	G	2414	-0.0643714	0.0286816	0.0249007	3827	0.00799827	0.0228942	0.72684	0.0486088
rs7686774	4	114480357	PC 18:0;0_22:5;0	G	A	G	2482	-0.0618498	0.0282655	0.0287501	3876	0.0210964	0.0227149	0.353077	0.0221703
rs7686774	4	114480357	PC 18:1;0_20:2;0	G	A	G	2036	-0.0595632	0.0311505	0.0560023	3435	0.0451842	0.0242127	0.0621077	0.00793242
rs7686774	4	114480357	PC O-16:0;0/18:1;0	G	A	G	2484	-0.0388907	0.0282556	0.168826	4011	0.0514224	0.0223345	0.0213649	0.0121579
rs7686774	4	114480357	PC O-16:1;0/18:1;0	G	A	G	2583	-0.0495737	0.0277274	0.0739101	4098	0.0485909	0.0221037	0.0279823	0.00563407
rs7686774	4	114480357	PC O-16:1;0/18:2;0	G	A	G	2551	-0.0397548	0.0279093	0.154445	4075	0.0402505	0.0221876	0.0697358	0.0248371
rs7686774	4	114480357	PC O-16:1;0/20:3;0	G	A	G	2433	-0.082735	0.0285416	0.00378011	3887	0.00295621	0.0227388	0.896568	0.0188639
rs7686774	4	114480357	PC O-17:0;0/17:1;0	G	A	G	2458	-0.110418	0.0283139	9.88712e-05	3965	0.00861282	0.0224905	0.701774	0.000995344
rs7686774	4	114480357	PC O-18:1;0/16:0;0	G	A	G	2484	-0.0268899	0.0282613	0.341457	4011	0.0578074	0.0223306	0.00966843	0.0186993
rs7686774	4	114480357	PC O-18:2;0/20:4;0	G	A	G	2177	0.000358055	0.03016	0.990529	3548	0.085873	0.0238072	0.000314011	0.0260439
rs7686774	4	114480357	PE O-16:1;0/20:4;0	G	A	G	2590	-0.0266076	0.0277092	0.337022	4106	0.0578359	0.0220682	0.00880519	0.0171328
rs7686774	4	114480357	PE O-18:2;0/20:4;0	G	A	G	2588	-0.0161245	0.0277064	0.560632	4096	0.0583864	0.0221019	0.00828063	0.0355243
rs7686774	4	114480357	SM 34:0;2	G	A	G	2171	-0.0515948	0.0304174	0.0899871	3627	0.0310244	0.023613	0.188973	0.031908
rs7686774	4	114480357	SM 34:1;2	G	A	G	2592	-0.0231195	0.0276961	0.403931	4109	0.0477715	0.0220737	0.0305076	0.0453232
rs7686774	4	114480357	SM 42:2;2	G	A	G	2592	-0.0135863	0.0276985	0.623816	4109	0.0574159	0.0220681	0.00930796	0.0449765
rs7686774	4	114480357	TAG 54:4;0	G	A	G	2588	0.0431268	0.02771	0.119745	4105	-0.0264127	0.0220937	0.231967	0.0497404
rs7687413	4	114480417	CE 14:0;0	T	G	T	2592	-0.0732654	0.0276625	0.00813292	4109	0.0165461	0.0220846	0.45377	0.0111722
rs7687413	4	114480417	CE 16:0;0	T	G	T	2592	-0.0651637	0.0276703	0.0185968	4109	0.0341918	0.0220796	0.121563	0.00500582
rs7687413	4	114480417	CE 16:1;0	T	G	T	2590	-0.0852315	0.0276571	0.00207975	4109	0.00928833	0.0220856	0.674098	0.00757263
rs7687413	4	114480417	CE 17:1;0	T	G	T	2591	-0.08254	0.0276526	0.00286339	4103	0.00581916	0.022112	0.792434	0.0125753
rs7687413	4	114480417	CE 18:1;0	T	G	T	2592	-0.076447	0.0276592	0.00575203	4109	0.0245124	0.0220828	0.267054	0.00433761
rs7687413	4	114480417	CE 18:3;0	T	G	T	2592	-0.0563559	0.0276778	0.0418378	4109	0.0141251	0.022085	0.52248	0.0465387
rs7687413	4	114480417	PC 16:0;0_16:0;0	T	G	T	2592	-0.0515301	0.0276814	0.062781	4109	0.0423073	0.0220762	0.055381	0.00804229
rs7687413	4	114480417	PC 16:0;0_16:1;0	T	G	T	2592	-0.0785027	0.0276569	0.0045687	4107	0.00537539	0.0220933	0.807782	0.0178087
rs7687413	4	114480417	PC 16:0;0_18:1;0	T	G	T	2592	-0.0660206	0.0276695	0.0171024	4109	0.0135407	0.0220851	0.539835	0.0246195
rs7687413	4	114480417	PC 17:0;0_18:1;0	T	G	T	2553	-0.0838184	0.0278568	0.00264762	4052	0.0118819	0.0222279	0.592992	0.00724583
rs7687413	4	114480417	PC 18:0;0_18:1;0	T	G	T	2592	-0.0900362	0.0276434	0.00114024	4108	0.0175426	0.0220845	0.427044	0.00236186
rs7687413	4	114480417	PC 18:0;0_18:3;0	T	G	T	2414	-0.0643755	0.0286818	0.0248921	3827	0.00801216	0.022894	0.726382	0.048553
rs7687413	4	114480417	PC 18:0;0_22:5;0	T	G	T	2482	-0.0618487	0.0282656	0.0287537	3876	0.021102	0.0227147	0.352945	0.0221629
rs7687413	4	114480417	PC 18:1;0_20:2;0	T	G	T	2036	-0.059554	0.0311507	0.0560419	3435	0.0451742	0.0242125	0.0621634	0.00794392
rs7687413	4	114480417	PC O-16:0;0/18:1;0	T	G	T	2484	-0.0388793	0.0282558	0.168953	4011	0.0514286	0.0223343	0.0213482	0.0121629
rs7687413	4	114480417	PC O-16:1;0/18:1;0	T	G	T	2583	-0.0495628	0.0277275	0.0739753	4098	0.0485871	0.0221035	0.0279934	0.00564117
rs7687413	4	114480417	PC O-16:1;0/18:2;0	T	G	T	2551	-0.0397497	0.0279094	0.154499	4075	0.0402472	0.0221874	0.0697563	0.0248521
rs7687413	4	114480417	PC O-16:1;0/20:3;0	T	G	T	2433	-0.0827327	0.0285418	0.00378127	3887	0.00294762	0.0227387	0.896866	0.0188793
rs7687413	4	114480417	PC O-17:0;0/17:1;0	T	G	T	2458	-0.110415	0.0283141	9.89223e-05	3965	0.00861765	0.0224903	0.701612	0.000995175
rs7687413	4	114480417	PC O-18:1;0/16:0;0	T	G	T	2484	-0.0268753	0.0282614	0.34172	4011	0.0578174	0.0223304	0.0096553	0.0187056
rs7687413	4	114480417	PC O-18:2;0/20:4;0	T	G	T	2177	0.000382454	0.0301602	0.989884	3548	0.085868	0.023807	0.000314223	0.0260953
rs7687413	4	114480417	PE O-16:1;0/20:4;0	T	G	T	2590	-0.0265897	0.0277094	0.33735	4106	0.0578298	0.022068	0.00881187	0.0171645
rs7687413	4	114480417	PE O-18:2;0/20:4;0	T	G	T	2588	-0.0161128	0.0277065	0.560918	4096	0.0583849	0.0221017	0.0082817	0.0355567
rs7687413	4	114480417	SM 34:0;2	T	G	T	2171	-0.0515963	0.0304176	0.089979	3627	0.0310331	0.0236128	0.188845	0.031887
rs7687413	4	114480417	SM 34:1;2	T	G	T	2592	-0.0230979	0.0276962	0.404373	4109	0.0477765	0.0220735	0.030489	0.0453734
rs7687413	4	114480417	SM 42:2;2	T	G	T	2592	-0.0135597	0.0276986	0.624497	4109	0.0574202	0.0220679	0.00930207	0.0450436
rs7687413	4	114480417	TAG 54:4;0	T	G	T	2588	0.0431253	0.0277102	0.119759	4105	-0.0264086	0.0220936	0.232036	0.0497594
rs7665675	4	114480704	CE 14:0;0	C	T	C	2592	-0.0732734	0.0276623	0.00812563	4109	0.0165478	0.0220844	0.453721	0.0111628
rs7665675	4	114480704	CE 16:0;0	C	T	C	2592	-0.0651638	0.0276702	0.0185959	4109	0.0342019	0.0220795	0.12145	0.00500117
rs7665675	4	114480704	CE 16:1;0	C	T	C	2590	-0.0852462	0.027657	0.00207592	4109	0.00929969	0.0220854	0.67372	0.00755569
rs7665675	4	114480704	CE 17:1;0	C	T	C	2591	-0.08255	0.0276525	0.00285983	4103	0.00582543	0.0221118	0.792215	0.0125585
rs7665675	4	114480704	CE 18:1;0	C	T	C	2592	-0.076445	0.027659	0.005753	4109	0.0245244	0.0220826	0.266817	0.00433345
rs7665675	4	114480704	CE 18:3;0	C	T	C	2592	-0.0563643	0.0276776	0.0418061	4109	0.0141252	0.0220848	0.522475	0.0465106
rs7665675	4	114480704	PC 16:0;0_16:0;0	C	T	C	2592	-0.0515246	0.0276813	0.0628074	4109	0.0423077	0.0220761	0.0553767	0.00804547
rs7665675	4	114480704	PC 16:0;0_16:1;0	C	T	C	2592	-0.0785144	0.0276568	0.00456243	4107	0.00537855	0.0220931	0.80767	0.0177878
rs7665675	4	114480704	PC 16:0;0_18:1;0	C	T	C	2592	-0.0660264	0.0276694	0.017092	4109	0.0135476	0.0220849	0.539624	0.0245958
rs7665675	4	114480704	PC 17:0;0_18:1;0	C	T	C	2553	-0.0838057	0.0278567	0.00265144	4052	0.0118814	0.0222277	0.593004	0.00725353
rs7665675	4	114480704	PC 18:0;0_18:1;0	C	T	C	2592	-0.0900368	0.0276432	0.00114009	4108	0.0175504	0.0220844	0.426836	0.00235986
rs7665675	4	114480704	PC 18:0;0_18:3;0	C	T	C	2414	-0.0643689	0.0286816	0.024906	3827	0.00800726	0.0228939	0.726542	0.0485875
rs7665675	4	114480704	PC 18:0;0_22:5;0	C	T	C	2482	-0.0618598	0.0282655	0.028724	3876	0.0211026	0.0227145	0.352927	0.0221433
rs7665675	4	114480704	PC 18:1;0_20:2;0	C	T	C	2036	-0.0595574	0.0311504	0.0560253	3435	0.0451786	0.0242123	0.0621356	0.0079387
rs7665675	4	114480704	PC O-16:0;0/18:1;0	C	T	C	2484	-0.0388716	0.0282556	0.169035	4011	0.0514279	0.0223341	0.021349	0.0121703
rs7665675	4	114480704	PC O-16:1;0/18:1;0	C	T	C	2583	-0.0495527	0.0277274	0.0740325	4098	0.048593	0.0221033	0.0279731	0.00564295
rs7665675	4	114480704	PC O-16:1;0/18:2;0	C	T	C	2551	-0.0397493	0.0279092	0.154501	4075	0.0402547	0.0221872	0.0697022	0.0248381
rs7665675	4	114480704	PC O-16:1;0/20:3;0	C	T	C	2433	-0.0827289	0.0285416	0.00378268	3887	0.00294437	0.0227385	0.896978	0.0188882
rs7665675	4	114480704	PC O-17:0;0/17:1;0	C	T	C	2458	-0.110423	0.0283139	9.87888e-05	3965	0.00862558	0.0224901	0.701349	0.000993527
rs7665675	4	114480704	PC O-18:1;0/16:0;0	C	T	C	2484	-0.026861	0.0282613	0.341975	4011	0.0578218	0.0223302	0.00964923	0.0187187
rs7665675	4	114480704	PC O-18:2;0/20:4;0	C	T	C	2177	0.000394989	0.03016	0.989552	3548	0.0858566	0.0238069	0.000314783	0.0261363
rs7665675	4	114480704	PE O-16:1;0/20:4;0	C	T	C	2590	-0.0265824	0.0277092	0.33748	4106	0.0578336	0.0220679	0.0088069	0.0171684
rs7665675	4	114480704	PE O-18:2;0/20:4;0	C	T	C	2588	-0.0161087	0.0277064	0.561016	4096	0.0583876	0.0221015	0.00827827	0.0355591
rs7665675	4	114480704	SM 34:0;2	C	T	C	2171	-0.0515922	0.0304173	0.0900014	3627	0.0310228	0.0236127	0.18899	0.0319156
rs7665675	4	114480704	SM 34:1;2	C	T	C	2592	-0.0230908	0.0276961	0.404514	4109	0.0477827	0.0220733	0.030466	0.0453749
rs7665675	4	114480704	SM 42:2;2	C	T	C	2592	-0.0135442	0.0276985	0.624891	4109	0.0574245	0.0220677	0.00929627	0.0450763
rs7665675	4	114480704	TAG 54:4;0	C	T	C	2588	0.0431187	0.02771	0.119814	4105	-0.0264036	0.0220934	0.232121	0.0497957
rs7692571	4	114480792	CE 14:0;0	A	G	A	2592	-0.0732734	0.0276623	0.00812563	4109	0.0165478	0.0220844	0.453721	0.0111628
rs7692571	4	114480792	CE 16:0;0	A	G	A	2592	-0.0651638	0.0276702	0.0185959	4109	0.0342019	0.0220795	0.12145	0.00500117
rs7692571	4	114480792	CE 16:1;0	A	G	A	2590	-0.0852462	0.027657	0.00207592	4109	0.00929969	0.0220854	0.67372	0.00755569
rs7692571	4	114480792	CE 17:1;0	A	G	A	2591	-0.08255	0.0276525	0.00285983	4103	0.00582543	0.0221118	0.792215	0.0125585
rs7692571	4	114480792	CE 18:1;0	A	G	A	2592	-0.076445	0.027659	0.005753	4109	0.0245244	0.0220826	0.266817	0.00433345
rs7692571	4	114480792	CE 18:3;0	A	G	A	2592	-0.0563643	0.0276776	0.0418061	4109	0.0141252	0.0220848	0.522475	0.0465106
rs7692571	4	114480792	PC 16:0;0_16:0;0	A	G	A	2592	-0.0515246	0.0276813	0.0628074	4109	0.0423077	0.0220761	0.0553767	0.00804547
rs7692571	4	114480792	PC 16:0;0_16:1;0	A	G	A	2592	-0.0785144	0.0276568	0.00456243	4107	0.00537855	0.0220931	0.80767	0.0177878
rs7692571	4	114480792	PC 16:0;0_18:1;0	A	G	A	2592	-0.0660264	0.0276694	0.017092	4109	0.0135476	0.0220849	0.539624	0.0245958
rs7692571	4	114480792	PC 17:0;0_18:1;0	A	G	A	2553	-0.0838057	0.0278567	0.00265144	4052	0.0118814	0.0222277	0.593004	0.00725353
rs7692571	4	114480792	PC 18:0;0_18:1;0	A	G	A	2592	-0.0900368	0.0276432	0.00114009	4108	0.0175504	0.0220844	0.426836	0.00235986
rs7692571	4	114480792	PC 18:0;0_18:3;0	A	G	A	2414	-0.0643689	0.0286816	0.024906	3827	0.00800726	0.0228939	0.726542	0.0485875
rs7692571	4	114480792	PC 18:0;0_22:5;0	A	G	A	2482	-0.0618598	0.0282655	0.028724	3876	0.0211026	0.0227145	0.352927	0.0221433
rs7692571	4	114480792	PC 18:1;0_20:2;0	A	G	A	2036	-0.0595574	0.0311504	0.0560253	3435	0.0451786	0.0242123	0.0621356	0.0079387
rs7692571	4	114480792	PC O-16:0;0/18:1;0	A	G	A	2484	-0.0388716	0.0282556	0.169035	4011	0.0514279	0.0223341	0.021349	0.0121703
rs7692571	4	114480792	PC O-16:1;0/18:1;0	A	G	A	2583	-0.0495527	0.0277274	0.0740325	4098	0.048593	0.0221033	0.0279731	0.00564295
rs7692571	4	114480792	PC O-16:1;0/18:2;0	A	G	A	2551	-0.0397493	0.0279092	0.154501	4075	0.0402547	0.0221872	0.0697022	0.0248381
rs7692571	4	114480792	PC O-16:1;0/20:3;0	A	G	A	2433	-0.0827289	0.0285416	0.00378268	3887	0.00294437	0.0227385	0.896978	0.0188882
rs7692571	4	114480792	PC O-17:0;0/17:1;0	A	G	A	2458	-0.110423	0.0283139	9.87888e-05	3965	0.00862558	0.0224901	0.701349	0.000993527
rs7692571	4	114480792	PC O-18:1;0/16:0;0	A	G	A	2484	-0.026861	0.0282613	0.341975	4011	0.0578218	0.0223302	0.00964923	0.0187187
rs7692571	4	114480792	PC O-18:2;0/20:4;0	A	G	A	2177	0.000394989	0.03016	0.989552	3548	0.0858566	0.0238069	0.000314783	0.0261363
rs7692571	4	114480792	PE O-16:1;0/20:4;0	A	G	A	2590	-0.0265824	0.0277092	0.33748	4106	0.0578336	0.0220679	0.0088069	0.0171684
rs7692571	4	114480792	PE O-18:2;0/20:4;0	A	G	A	2588	-0.0161087	0.0277064	0.561016	4096	0.0583876	0.0221015	0.00827827	0.0355591
rs7692571	4	114480792	SM 34:0;2	A	G	A	2171	-0.0515922	0.0304173	0.0900014	3627	0.0310228	0.0236127	0.18899	0.0319156
rs7692571	4	114480792	SM 34:1;2	A	G	A	2592	-0.0230908	0.0276961	0.404514	4109	0.0477827	0.0220733	0.030466	0.0453749
rs7692571	4	114480792	SM 42:2;2	A	G	A	2592	-0.0135442	0.0276985	0.624891	4109	0.0574245	0.0220677	0.00929627	0.0450763
rs7692571	4	114480792	TAG 54:4;0	A	G	A	2588	0.0431187	0.02771	0.119814	4105	-0.0264036	0.0220934	0.232121	0.0497957
rs62309868	4	114481442	CE 18:1;0	C	T	C	2592	0.0598826	0.0277208	0.0308486	4109	-0.0176167	0.0219532	0.422329	0.0284031
rs62309868	4	114481442	PC O-16:0;0/18:1;0	C	T	C	2484	0.0429188	0.028332	0.129938	4011	-0.0439087	0.0222078	0.0480899	0.0158662
rs62309868	4	114481442	PC O-16:0;0/22:5;0	C	T	C	2140	0.0340642	0.030539	0.264791	3465	-0.0428406	0.0238459	0.0724927	0.0471621
rs62309868	4	114481442	PC O-16:1;0/18:1;0	C	T	C	2583	0.0399083	0.0277875	0.151067	4098	-0.0297946	0.0219712	0.175149	0.0491072
rs62309868	4	114481442	PC O-16:1;0/18:2;0	C	T	C	2551	0.0595174	0.0279692	0.0334362	4075	-0.0217677	0.0220592	0.323806	0.0224942
rs62309868	4	114481442	PC O-17:0;0/17:1;0	C	T	C	2458	0.101017	0.0284183	0.000385612	3965	0.00403104	0.0223503	0.856882	0.00730623
rs62309868	4	114481442	PC O-18:1;0/16:0;0	C	T	C	2484	0.0356414	0.0283361	0.208579	4011	-0.0466821	0.0222064	0.0355986	0.0222126
rs62309868	4	114481442	PC O-18:2;0/20:4;0	C	T	C	2177	0.00809479	0.0301619	0.788434	3548	-0.0755354	0.0236643	0.00142547	0.029151
rs62309868	4	114481442	SM 34:0;2	C	T	C	2171	0.0642287	0.0302859	0.034056	3627	-0.0201225	0.0234492	0.390877	0.0276496
rs62309868	4	114481442	TAG 54:5;0	C	T	C	2581	-0.0526286	0.0277917	0.0583788	4093	0.0186312	0.0219844	0.396781	0.0443299
rs11724670	4	114482122	CE 14:0;0	T	G	T	2592	-0.0731962	0.0276588	0.0081847	4109	0.0166139	0.0220813	0.451855	0.0111621
rs11724670	4	114482122	CE 16:0;0	T	G	T	2592	-0.0650902	0.0276667	0.0187142	4109	0.034289	0.0220764	0.120452	0.00498951
rs11724670	4	114482122	CE 16:1;0	T	G	T	2590	-0.0852356	0.0276534	0.00207582	4109	0.00936678	0.0220824	0.67146	0.00751191
rs11724670	4	114482122	CE 17:1;0	T	G	T	2591	-0.0824919	0.027649	0.00287593	4103	0.00591883	0.0221087	0.788932	0.0125116
rs11724670	4	114482122	CE 18:1;0	T	G	T	2592	-0.0763511	0.0276555	0.00580684	4109	0.0246309	0.0220795	0.264679	0.00432347
rs11724670	4	114482122	CE 18:3;0	T	G	T	2592	-0.0563076	0.0276741	0.041986	4109	0.0142011	0.0220817	0.520186	0.0464221
rs11724670	4	114482122	PC 16:0;0_16:0;0	T	G	T	2592	-0.0515504	0.0276777	0.0626422	4109	0.0423723	0.0220729	0.0549713	0.00797635
rs11724670	4	114482122	PC 16:0;0_16:1;0	T	G	T	2592	-0.0785924	0.0276531	0.00451711	4107	0.00541727	0.02209	0.806286	0.0176144
rs11724670	4	114482122	PC 16:0;0_18:1;0	T	G	T	2592	-0.0660802	0.0276658	0.0169876	4109	0.0136563	0.0220818	0.536319	0.0242853
rs11724670	4	114482122	PC 17:0;0_18:1;0	T	G	T	2553	-0.0837529	0.0278531	0.00266462	4052	0.0119568	0.0222246	0.590607	0.00723203
rs11724670	4	114482122	PC 18:0;0_18:1;0	T	G	T	2592	-0.0900755	0.0276396	0.0011328	4108	0.0176829	0.0220813	0.423287	0.00231906
rs11724670	4	114482122	PC 18:0;0_18:3;0	T	G	T	2414	-0.0643902	0.0286777	0.0248386	3827	0.00812398	0.0228906	0.722681	0.0481287
rs11724670	4	114482122	PC 18:0;0_22:5;0	T	G	T	2482	-0.0618634	0.0282619	0.0286949	3876	0.0212202	0.0227113	0.350182	0.0219318
rs11724670	4	114482122	PC 18:1;0_20:2;0	T	G	T	2036	-0.0595532	0.0311456	0.0560049	3435	0.0451831	0.0242085	0.0620682	0.00792883
rs11724670	4	114482122	PC O-16:0;0/18:1;0	T	G	T	2484	-0.0389014	0.0282518	0.168652	4011	0.0514601	0.022331	0.0212499	0.0120994
rs11724670	4	114482122	PC O-16:1;0/18:1;0	T	G	T	2583	-0.0496161	0.0277238	0.073626	4098	0.0486296	0.0221002	0.0278333	0.00558794
rs11724670	4	114482122	PC O-16:1;0/18:2;0	T	G	T	2551	-0.0398024	0.0279056	0.153897	4075	0.0402379	0.0221841	0.0697795	0.0247535
rs11724670	4	114482122	PC O-16:1;0/20:3;0	T	G	T	2433	-0.0826833	0.0285384	0.00379801	3887	0.00291513	0.0227351	0.89798	0.0189773
rs11724670	4	114482122	PC O-17:0;0/17:1;0	T	G	T	2458	-0.110432	0.0283101	9.8451e-05	3965	0.00869641	0.0224871	0.698977	0.000984209
rs11724670	4	114482122	PC O-18:1;0/16:0;0	T	G	T	2484	-0.0269044	0.0282575	0.341131	4011	0.0578403	0.0223272	0.00961609	0.0186166
rs11724670	4	114482122	PC O-18:2;0/20:4;0	T	G	T	2177	0.000405939	0.0301553	0.989261	3548	0.0858458	0.0238035	0.000314714	0.0261519
rs11724670	4	114482122	PE O-16:1;0/20:4;0	T	G	T	2590	-0.0265676	0.0277056	0.337688	4106	0.0578034	0.0220648	0.00883283	0.0172128
rs11724670	4	114482122	PE O-18:2;0/20:4;0	T	G	T	2588	-0.0161098	0.0277028	0.560938	4096	0.0583688	0.0220984	0.00828998	0.0355782
rs11724670	4	114482122	SM 34:0;2	T	G	T	2171	-0.0515839	0.0304133	0.0900115	3627	0.0310728	0.0236099	0.188226	0.0318075
rs11724670	4	114482122	SM 34:1;2	T	G	T	2592	-0.0230532	0.0276925	0.40522	4109	0.047835	0.0220702	0.0302616	0.0453013
rs11724670	4	114482122	SM 42:2;2	T	G	T	2592	-0.013486	0.0276949	0.626336	4109	0.0574563	0.0220646	0.00924746	0.0451274
rs11724670	4	114482122	TAG 54:4;0	T	G	T	2588	0.0431392	0.0277064	0.119591	4105	-0.0263729	0.0220903	0.2326	0.0497986
rs11724674	4	114482175	CE 14:0;0	A	G	A	2592	-0.0731982	0.0276587	0.00818255	4109	0.0166139	0.0220813	0.451855	0.0111601
rs11724674	4	114482175	CE 16:0;0	A	G	A	2592	-0.0650981	0.0276665	0.0186991	4109	0.034289	0.0220764	0.120452	0.00498587
rs11724674	4	114482175	CE 16:1;0	A	G	A	2590	-0.0852314	0.0276532	0.00207676	4109	0.00936678	0.0220824	0.67146	0.0075143
rs11724674	4	114482175	CE 17:1;0	A	G	A	2591	-0.0824889	0.0276488	0.00287677	4103	0.00591883	0.0221087	0.788932	0.0125142
rs11724674	4	114482175	CE 18:1;0	A	G	A	2592	-0.0763547	0.0276554	0.00580423	4109	0.0246309	0.0220795	0.264679	0.004322
rs11724674	4	114482175	CE 18:3;0	A	G	A	2592	-0.0563149	0.0276739	0.0419581	4109	0.0142011	0.0220817	0.520186	0.0463985
rs11724674	4	114482175	PC 16:0;0_16:0;0	A	G	A	2592	-0.0515447	0.0276775	0.0626696	4109	0.0423723	0.0220729	0.0549713	0.00797988
rs11724674	4	114482175	PC 16:0;0_16:1;0	A	G	A	2592	-0.0785805	0.027653	0.00452293	4107	0.00541727	0.02209	0.806286	0.0176302
rs11724674	4	114482175	PC 16:0;0_18:1;0	A	G	A	2592	-0.066072	0.0276656	0.0170007	4109	0.0136563	0.0220818	0.536319	0.0242993
rs11724674	4	114482175	PC 17:0;0_18:1;0	A	G	A	2553	-0.0837534	0.027853	0.00266429	4052	0.0119568	0.0222246	0.590607	0.0072316
rs11724674	4	114482175	PC 18:0;0_18:1;0	A	G	A	2592	-0.0900738	0.0276394	0.00113296	4108	0.0176829	0.0220813	0.423287	0.00231932
rs11724674	4	114482175	PC 18:0;0_18:3;0	A	G	A	2414	-0.0643847	0.0286775	0.02485	3827	0.00812398	0.0228906	0.722681	0.0481447
rs11724674	4	114482175	PC 18:0;0_22:5;0	A	G	A	2482	-0.0618655	0.0282618	0.0286885	3876	0.0212202	0.0227113	0.350182	0.0219282
rs11724674	4	114482175	PC 18:1;0_20:2;0	A	G	A	2036	-0.0595435	0.0311454	0.056043	3435	0.0451831	0.0242085	0.0620682	0.00793437
rs11724674	4	114482175	PC O-16:0;0/18:1;0	A	G	A	2484	-0.0388966	0.0282517	0.168702	4011	0.0514601	0.022331	0.0212499	0.0121038
rs11724674	4	114482175	PC O-16:1;0/18:1;0	A	G	A	2583	-0.049609	0.0277236	0.0736654	4098	0.0486296	0.0221002	0.0278333	0.00559117
rs11724674	4	114482175	PC O-16:1;0/18:2;0	A	G	A	2551	-0.0397994	0.0279054	0.153926	4075	0.0402379	0.0221841	0.0697795	0.0247583
rs11724674	4	114482175	PC O-16:1;0/20:3;0	A	G	A	2433	-0.0826854	0.0285382	0.00379685	3887	0.00291513	0.0227351	0.89798	0.0189738
rs11724674	4	114482175	PC O-17:0;0/17:1;0	A	G	A	2458	-0.110423	0.0283099	9.85641e-05	3965	0.00869641	0.0224871	0.698977	0.000985031
rs11724674	4	114482175	PC O-18:1;0/16:0;0	A	G	A	2484	-0.0268987	0.0282573	0.34123	4011	0.0578403	0.0223272	0.00961609	0.018624
rs11724674	4	114482175	PC O-18:2;0/20:4;0	A	G	A	2177	0.000402103	0.0301551	0.989362	3548	0.0858458	0.0238035	0.000314714	0.0261445
rs11724674	4	114482175	PE O-16:1;0/20:4;0	A	G	A	2590	-0.02658	0.0277055	0.337458	4106	0.0578034	0.0220648	0.00883283	0.0171962
rs11724674	4	114482175	PE O-18:2;0/20:4;0	A	G	A	2588	-0.0161179	0.0277026	0.56074	4096	0.0583688	0.0220984	0.00828998	0.0355573
rs11724674	4	114482175	SM 34:0;2	A	G	A	2171	-0.0515717	0.0304131	0.0900848	3627	0.0310728	0.0236099	0.188226	0.031832
rs11724674	4	114482175	SM 34:1;2	A	G	A	2592	-0.0230442	0.0276923	0.405401	4109	0.047835	0.0220702	0.0302616	0.0453277
rs11724674	4	114482175	SM 42:2;2	A	G	A	2592	-0.0134774	0.0276948	0.626555	4109	0.0574563	0.0220646	0.00924746	0.045153
rs11724674	4	114482175	TAG 54:4;0	A	G	A	2588	0.0431236	0.0277063	0.119722	4105	-0.0263729	0.0220903	0.2326	0.0498494
rs10002657	4	114483120	CE 14:0;0	A	G	A	2592	-0.073201	0.0276582	0.00817902	4109	0.0166566	0.0220802	0.450671	0.0111167
rs10002657	4	114483120	CE 16:0;0	A	G	A	2592	-0.0650907	0.027666	0.0187104	4109	0.0343409	0.0220752	0.119874	0.00496504
rs10002657	4	114483120	CE 16:1;0	A	G	A	2590	-0.085221	0.0276527	0.002079	4109	0.00938885	0.0220813	0.670716	0.0075051
rs10002657	4	114483120	CE 17:1;0	A	G	A	2591	-0.0824682	0.0276483	0.00288334	4103	0.00593969	0.0221076	0.788196	0.0125114
rs10002657	4	114483120	CE 18:1;0	A	G	A	2592	-0.0763382	0.0276549	0.00581398	4109	0.0246747	0.0220784	0.263805	0.00431034
rs10002657	4	114483120	CE 18:3;0	A	G	A	2592	-0.0562997	0.0276734	0.04201	4109	0.0142503	0.0220806	0.518721	0.0462865
rs10002657	4	114483120	PC 16:0;0_16:0;0	A	G	A	2592	-0.0515199	0.027677	0.0627913	4109	0.0423894	0.0220718	0.0548617	0.00798311
rs10002657	4	114483120	PC 16:0;0_16:1;0	A	G	A	2592	-0.0785643	0.0276525	0.00453055	4107	0.00542678	0.0220889	0.805943	0.0176357
rs10002657	4	114483120	PC 16:0;0_18:1;0	A	G	A	2592	-0.0660482	0.0276651	0.0170386	4109	0.0136757	0.0220807	0.535721	0.0243028
rs10002657	4	114483120	PC 17:0;0_18:1;0	A	G	A	2553	-0.0837076	0.0278525	0.00267826	4052	0.0119734	0.0222234	0.590071	0.00724749
rs10002657	4	114483120	PC 18:0;0_18:1;0	A	G	A	2592	-0.0900498	0.027639	0.00113621	4108	0.0176942	0.0220802	0.42297	0.00232143
rs10002657	4	114483120	PC 18:0;0_18:3;0	A	G	A	2414	-0.0643722	0.0286771	0.0248764	3827	0.00813662	0.0228894	0.722253	0.0481378
rs10002657	4	114483120	PC 18:0;0_22:5;0	A	G	A	2482	-0.061866	0.0282612	0.0286843	3876	0.0212421	0.0227101	0.349661	0.0218881
rs10002657	4	114483120	PC 18:1;0_20:2;0	A	G	A	2036	-0.0594978	0.0311447	0.0562264	3435	0.0451489	0.0242072	0.0622523	0.00797999
rs10002657	4	114483120	PC O-16:0;0/18:1;0	A	G	A	2484	-0.0388671	0.0282512	0.169016	4011	0.0514558	0.02233	0.021255	0.0121336
rs10002657	4	114483120	PC O-16:1;0/18:1;0	A	G	A	2583	-0.049589	0.0277231	0.0737768	4098	0.0486264	0.0220991	0.0278357	0.00560097
rs10002657	4	114483120	PC O-16:1;0/18:2;0	A	G	A	2551	-0.0397831	0.0279049	0.154087	4075	0.0402314	0.022183	0.0698108	0.024795
rs10002657	4	114483120	PC O-16:1;0/20:3;0	A	G	A	2433	-0.0826822	0.0285376	0.00379754	3887	0.00291311	0.0227339	0.898045	0.0189771
rs10002657	4	114483120	PC O-17:0;0/17:1;0	A	G	A	2458	-0.1104	0.0283095	9.88676e-05	3965	0.00871041	0.0224861	0.698503	0.000985605
rs10002657	4	114483120	PC O-18:1;0/16:0;0	A	G	A	2484	-0.0268771	0.0282568	0.341609	4011	0.0578246	0.0223261	0.00963249	0.0186724
rs10002657	4	114483120	PC O-18:2;0/20:4;0	A	G	A	2177	0.000395105	0.0301545	0.989547	3548	0.0858267	0.0238021	0.00031543	0.0261605
rs10002657	4	114483120	PE O-16:1;0/20:4;0	A	G	A	2590	-0.0265806	0.027705	0.337439	4106	0.0577853	0.0220637	0.00885074	0.0172159
rs10002657	4	114483120	PE O-18:2;0/20:4;0	A	G	A	2588	-0.0161158	0.0277021	0.560785	4096	0.0583427	0.0220973	0.00831572	0.0356215
rs10002657	4	114483120	SM 34:0;2	A	G	A	2171	-0.0515406	0.0304127	0.090275	3627	0.0311046	0.0236087	0.187753	0.0318259
rs10002657	4	114483120	SM 34:1;2	A	G	A	2592	-0.0230368	0.0276918	0.405542	4109	0.047863	0.0220691	0.0301568	0.0452586
rs10002657	4	114483120	SM 42:2;2	A	G	A	2592	-0.0134712	0.0276943	0.626708	4109	0.0574661	0.0220635	0.009232	0.0451355
rs6849064	4	114483807	CE 18:1;0	G	A	A	2592	0.0607227	0.0277225	0.0285857	4109	-0.017283	0.0219415	0.430927	0.0273585
rs6849064	4	114483807	PC 18:0;0_18:1;0	G	A	A	2592	0.0596814	0.0277234	0.0314305	4108	-0.00981235	0.0219427	0.654768	0.0493534
rs6849064	4	114483807	PC O-16:0;0/18:1;0	G	A	A	2484	0.0438788	0.0283343	0.121603	4011	-0.0435068	0.022196	0.0500516	0.0151886
rs6849064	4	114483807	PC O-16:0;0/22:5;0	G	A	A	2140	0.0352152	0.0305434	0.249057	3465	-0.0422268	0.0238321	0.0765084	0.0456121
rs6849064	4	114483807	PC O-16:1;0/18:1;0	G	A	A	2583	0.0408841	0.0277895	0.141357	4098	-0.0289831	0.0219597	0.186965	0.0485403
rs6849064	4	114483807	PC O-16:1;0/18:2;0	G	A	A	2551	0.0597697	0.0279716	0.0327095	4075	-0.0214556	0.0220474	0.330532	0.022573
rs6849064	4	114483807	PC O-17:0;0/17:1;0	G	A	A	2458	0.102205	0.0284199	0.00032921	3965	0.00418024	0.0223383	0.851566	0.00669293
rs6849064	4	114483807	PC O-18:1;0/16:0;0	G	A	A	2484	0.0367867	0.0283383	0.194365	4011	-0.0462786	0.0221946	0.037121	0.0210174
rs6849064	4	114483807	PC O-18:2;0/20:4;0	G	A	A	2177	0.00819349	0.0301531	0.785856	3548	-0.0741941	0.0236516	0.00172106	0.0315668
rs6849064	4	114483807	SM 34:0;2	G	A	A	2171	0.0655218	0.030289	0.0306331	3627	-0.0197866	0.0234356	0.398559	0.0259102
rs6849064	4	114483807	TAG 54:5;0	G	A	A	2581	-0.0524023	0.0277942	0.0594925	4093	0.018367	0.0219728	0.403261	0.0457806
rs1460770	4	114484189	CE 18:1;0	A	C	A	2592	0.0607227	0.0277225	0.0285857	4109	-0.0172911	0.0219414	0.430709	0.0273422
rs1460770	4	114484189	PC 18:0;0_18:1;0	A	C	A	2592	0.0596814	0.0277234	0.0314305	4108	-0.00981732	0.0219426	0.654603	0.0493368
rs1460770	4	114484189	PC O-16:0;0/18:1;0	A	C	A	2484	0.0438788	0.0283343	0.121603	4011	-0.0435088	0.0221959	0.0500396	0.0151861
rs1460770	4	114484189	PC O-16:0;0/22:5;0	A	C	A	2140	0.0352152	0.0305434	0.249057	3465	-0.0422137	0.023832	0.0765983	0.0456484
rs1460770	4	114484189	PC O-16:1;0/18:1;0	A	C	A	2583	0.0408841	0.0277895	0.141357	4098	-0.0289829	0.0219596	0.186967	0.0485406
rs1460770	4	114484189	PC O-16:1;0/18:2;0	A	C	A	2551	0.0597697	0.0279716	0.0327095	4075	-0.021457	0.0220473	0.330498	0.0225704
rs1460770	4	114484189	PC O-17:0;0/17:1;0	A	C	A	2458	0.102205	0.0284199	0.00032921	3965	0.00418419	0.0223382	0.851426	0.00669504
rs1460770	4	114484189	PC O-18:1;0/16:0;0	A	C	A	2484	0.0367867	0.0283383	0.194365	4011	-0.0462861	0.0221945	0.0370896	0.0210055
rs1460770	4	114484189	PC O-18:2;0/20:4;0	A	C	A	2177	0.00819349	0.0301531	0.785856	3548	-0.0741915	0.0236514	0.00172161	0.0315716
rs1460770	4	114484189	SM 34:0;2	A	C	A	2171	0.0655218	0.030289	0.0306331	3627	-0.0197978	0.0234355	0.398291	0.0258905
rs1460770	4	114484189	TAG 54:5;0	A	C	A	2581	-0.0524023	0.0277942	0.0594925	4093	0.0183531	0.0219727	0.403617	0.0458228
rs6850121	4	114484294	CE 18:1;0	G	A	A	2592	0.0607226	0.0277225	0.028586	4109	-0.0172959	0.0219411	0.430575	0.0273321
rs6850121	4	114484294	PC 18:0;0_18:1;0	G	A	A	2592	0.0596814	0.0277234	0.0314306	4108	-0.00980686	0.0219423	0.654942	0.0493698
rs6850121	4	114484294	PC O-16:0;0/18:1;0	G	A	A	2484	0.043879	0.0283343	0.121601	4011	-0.0434858	0.0221956	0.0501577	0.0152121
rs6850121	4	114484294	PC O-16:0;0/22:5;0	G	A	A	2140	0.0352152	0.0305434	0.249057	3465	-0.0422216	0.0238316	0.0765385	0.0456249
rs6850121	4	114484294	PC O-16:1;0/18:1;0	G	A	A	2583	0.0408843	0.0277895	0.141355	4098	-0.0289696	0.0219593	0.187163	0.0485816
rs6850121	4	114484294	PC O-16:1;0/18:2;0	G	A	A	2551	0.0597701	0.0279716	0.0327083	4075	-0.021444	0.022047	0.330786	0.0225907
rs6850121	4	114484294	PC O-17:0;0/17:1;0	G	A	A	2458	0.102205	0.0284199	0.000329205	3965	0.00418724	0.0223379	0.851317	0.00669647
rs6850121	4	114484294	PC O-18:1;0/16:0;0	G	A	A	2484	0.0367868	0.0283383	0.194363	4011	-0.0462644	0.0221942	0.0371757	0.0210383
rs6850121	4	114484294	PC O-18:2;0/20:4;0	G	A	A	2177	0.00819349	0.0301531	0.785856	3548	-0.0741828	0.023651	0.00172345	0.0315885
rs6850121	4	114484294	SM 34:0;2	G	A	A	2171	0.065522	0.030289	0.0306327	3627	-0.0197972	0.0234351	0.398297	0.0258902
rs6850121	4	114484294	TAG 54:5;0	G	A	A	2581	-0.0524026	0.0277942	0.059491	4093	0.0183382	0.0219724	0.403991	0.0458664
rs28564476	4	114484592	CE 18:1;0	T	C	C	2592	0.0607227	0.0277225	0.0285857	4109	-0.0172942	0.021941	0.430617	0.027335
rs28564476	4	114484592	PC 18:0;0_18:1;0	T	C	C	2592	0.0596818	0.0277234	0.0314295	4108	-0.00980408	0.0219422	0.655032	0.0493772
rs28564476	4	114484592	PC O-16:0;0/18:1;0	T	C	C	2484	0.0438797	0.0283343	0.121595	4011	-0.043478	0.0221955	0.0501978	0.0152202
rs28564476	4	114484592	PC O-16:0;0/22:5;0	T	C	C	2140	0.0352152	0.0305434	0.249057	3465	-0.0422185	0.0238315	0.0765583	0.0456332
rs28564476	4	114484592	PC O-16:1;0/18:1;0	T	C	C	2583	0.0408852	0.0277895	0.141346	4098	-0.0289622	0.0219592	0.187273	0.0486021
rs28564476	4	114484592	PC O-16:1;0/18:2;0	T	C	C	2551	0.059771	0.0279716	0.0327057	4075	-0.0214308	0.0220469	0.331081	0.0226109
rs28564476	4	114484592	PC O-17:0;0/17:1;0	T	C	C	2458	0.102206	0.0284199	0.000329171	3965	0.00418885	0.0223378	0.85126	0.00669671
rs28564476	4	114484592	PC O-18:1;0/16:0;0	T	C	C	2484	0.0367874	0.0283383	0.194356	4011	-0.0462516	0.0221941	0.0372271	0.021057
rs28564476	4	114484592	PC O-18:2;0/20:4;0	T	C	C	2177	0.00819341	0.0301531	0.785858	3548	-0.074164	0.0236509	0.00172803	0.0316272
rs28564476	4	114484592	SM 34:0;2	T	C	C	2171	0.065522	0.030289	0.0306327	3627	-0.0197973	0.023435	0.398293	0.0258898
rs28564476	4	114484592	TAG 54:5;0	T	C	C	2581	-0.0524026	0.0277942	0.0594911	4093	0.0183428	0.0219723	0.403872	0.0458519
rs922199	4	114485362	CE 18:1;0	G	A	A	2592	0.0607028	0.0277221	0.0286356	4109	-0.0172827	0.0219407	0.430917	0.027395
rs922199	4	114485362	PC 18:0;0_18:1;0	G	A	A	2592	0.0596711	0.027723	0.0314574	4108	-0.00980811	0.0219419	0.654895	0.0493958
rs922199	4	114485362	PC O-16:0;0/18:1;0	G	A	A	2484	0.0438767	0.0283338	0.121615	4011	-0.0434451	0.0221953	0.0503701	0.0152606
rs922199	4	114485362	PC O-16:0;0/22:5;0	G	A	A	2140	0.035228	0.0305431	0.248881	3465	-0.0422273	0.0238312	0.0764941	0.0455706
rs922199	4	114485362	PC O-16:1;0/18:1;0	G	A	A	2583	0.040902	0.0277891	0.141177	4098	-0.0289312	0.0219589	0.18774	0.0486447
rs922199	4	114485362	PC O-16:1;0/18:2;0	G	A	A	2551	0.0597784	0.0279712	0.0326816	4075	-0.0214063	0.0220466	0.331628	0.0226375
rs922199	4	114485362	PC O-17:0;0/17:1;0	G	A	A	2458	0.102227	0.0284194	0.00032816	3965	0.00420979	0.0223375	0.850524	0.0066958
rs922199	4	114485362	PC O-18:1;0/16:0;0	G	A	A	2484	0.0367847	0.0283379	0.194382	4011	-0.0462236	0.0221939	0.0373408	0.021103
rs922199	4	114485362	PC O-18:2;0/20:4;0	G	A	A	2177	0.0082001	0.0301528	0.785685	3548	-0.074157	0.0236508	0.00172968	0.0316266
rs922199	4	114485362	SM 34:0;2	G	A	A	2171	0.0654919	0.0302888	0.0307079	3627	-0.0197556	0.0234348	0.399282	0.026014
rs922199	4	114485362	TAG 54:5;0	G	A	A	2581	-0.0524126	0.0277938	0.0594386	4093	0.0183203	0.021972	0.404441	0.0458872
rs1551742	4	114485894	CE 18:1;0	T	C	C	2592	0.0607118	0.0277219	0.0286108	4109	-0.0172935	0.0219405	0.430627	0.0273546
rs1551742	4	114485894	PC 18:0;0_18:1;0	T	C	C	2592	0.0596834	0.0277227	0.031421	4108	-0.0098092	0.0219417	0.654857	0.0493497
rs1551742	4	114485894	PC O-16:0;0/18:1;0	T	C	C	2484	0.0438744	0.0283336	0.121631	4011	-0.0434459	0.0221951	0.0503635	0.0152616
rs1551742	4	114485894	PC O-16:0;0/22:5;0	T	C	C	2140	0.0352348	0.0305428	0.248784	3465	-0.0422525	0.023831	0.0763152	0.0454793
rs1551742	4	114485894	PC O-16:1;0/18:1;0	T	C	C	2583	0.0409119	0.0277888	0.141078	4098	-0.0289317	0.0219587	0.187729	0.0486089
rs1551742	4	114485894	PC O-16:1;0/18:2;0	T	C	C	2551	0.059776	0.027971	0.0326872	4075	-0.021411	0.0220464	0.331517	0.0226326
rs1551742	4	114485894	PC O-17:0;0/17:1;0	T	C	C	2458	0.102221	0.0284192	0.000328373	3965	0.00419907	0.0223373	0.850898	0.00669274
rs1551742	4	114485894	PC O-18:1;0/16:0;0	T	C	C	2484	0.0367773	0.0283377	0.194468	4011	-0.0462204	0.0221937	0.0373522	0.0211184
rs1551742	4	114485894	PC O-18:2;0/20:4;0	T	C	C	2177	0.00820551	0.0301525	0.785546	3548	-0.0741668	0.0236506	0.00172707	0.0315935
rs1551742	4	114485894	SM 34:0;2	T	C	C	2171	0.0654919	0.0302888	0.0307079	3627	-0.0197656	0.0234345	0.399039	0.0259958
rs1551742	4	114485894	TAG 54:5;0	T	C	C	2581	-0.05243	0.0277936	0.0593524	4093	0.0183165	0.0219718	0.404536	0.0458438
rs10516602	4	114486174	CE 14:0;0	T	C	T	2592	-0.0731875	0.0276568	0.00818768	4109	0.016708	0.0220788	0.449248	0.0110783
rs10516602	4	114486174	CE 16:0;0	T	C	T	2592	-0.0650777	0.0276647	0.0187283	4109	0.0344172	0.0220738	0.119029	0.00493522
rs10516602	4	114486174	CE 16:1;0	T	C	T	2590	-0.0852821	0.0276513	0.00206258	4109	0.00945185	0.0220799	0.668618	0.00742369
rs10516602	4	114486174	CE 17:1;0	T	C	T	2591	-0.082467	0.027647	0.00288239	4103	0.00601064	0.0221062	0.785714	0.0124373
rs10516602	4	114486174	CE 18:1;0	T	C	T	2592	-0.0763179	0.0276536	0.00582466	4109	0.0247719	0.022077	0.261898	0.00427888
rs10516602	4	114486174	CE 18:3;0	T	C	T	2592	-0.0562922	0.0276721	0.0420273	4109	0.0143105	0.0220792	0.516929	0.0461121
rs10516602	4	114486174	PC 16:0;0_16:0;0	T	C	T	2592	-0.0515602	0.0276757	0.0625735	4109	0.0424329	0.0220704	0.0545977	0.00792398
rs10516602	4	114486174	PC 16:0;0_16:1;0	T	C	T	2592	-0.0786476	0.0276511	0.00448601	4107	0.00546897	0.0220875	0.804453	0.0174609
rs10516602	4	114486174	PC 16:0;0_18:1;0	T	C	T	2592	-0.0661056	0.0276637	0.0169373	4109	0.0137457	0.0220793	0.533607	0.0240686
rs10516602	4	114486174	PC 17:0;0_18:1;0	T	C	T	2553	-0.0836904	0.0278512	0.00268242	4052	0.0120011	0.022222	0.589189	0.00723802
rs10516602	4	114486174	PC 18:0;0_18:1;0	T	C	T	2592	-0.0900876	0.0276376	0.00113011	4108	0.0177929	0.0220787	0.420356	0.00229048
rs10516602	4	114486174	PC 18:0;0_18:3;0	T	C	T	2414	-0.064401	0.0286757	0.0248043	3827	0.00819782	0.022888	0.720235	0.0478488
rs10516602	4	114486174	PC 18:0;0_22:5;0	T	C	T	2482	-0.0619175	0.0282598	0.0285441	3876	0.0213057	0.0227085	0.348187	0.0216981
rs10516602	4	114486174	PC 18:1;0_20:2;0	T	C	T	2036	-0.059546	0.0311429	0.0560137	3435	0.0451744	0.0242054	0.0620851	0.00793193
rs10516602	4	114486174	PC O-16:0;0/18:1;0	T	C	T	2484	-0.0388844	0.0282498	0.168806	4011	0.051458	0.0223287	0.0212417	0.0121105
rs10516602	4	114486174	PC O-16:1;0/18:1;0	T	C	T	2583	-0.0496554	0.0277218	0.0733772	4098	0.0486427	0.0220977	0.0277736	0.00555846
rs10516602	4	114486174	PC O-16:1;0/18:2;0	T	C	T	2551	-0.0398423	0.0279035	0.153455	4075	0.0402121	0.0221816	0.0699275	0.0247152
rs10516602	4	114486174	PC O-16:1;0/20:3;0	T	C	T	2433	-0.0826661	0.0285367	0.00380314	3887	0.00288724	0.0227324	0.898939	0.0190304
rs10516602	4	114486174	PC O-17:0;0/17:1;0	T	C	T	2458	-0.110432	0.028308	9.83389e-05	3965	0.00875139	0.0224847	0.697138	0.0009779
rs10516602	4	114486174	PC O-18:1;0/16:0;0	T	C	T	2484	-0.0268858	0.0282554	0.341428	4011	0.0578304	0.0223248	0.00962098	0.018646
rs10516602	4	114486174	PC O-18:2;0/20:4;0	T	C	T	2177	0.000450633	0.030153	0.988078	3548	0.0858421	0.0238007	0.000314391	0.0262229
rs10516602	4	114486174	PE O-16:1;0/20:4;0	T	C	T	2590	-0.0265696	0.0277036	0.337615	4106	0.0577782	0.0220623	0.00885472	0.0172336
rs10516602	4	114486174	PE O-18:2;0/20:4;0	T	C	T	2588	-0.0161065	0.0277008	0.560991	4096	0.0583545	0.0220959	0.00829853	0.0356055
rs10516602	4	114486174	SM 34:0;2	T	C	T	2171	-0.051514	0.030412	0.0904334	3627	0.0311371	0.0236074	0.187267	0.0318077
rs10516602	4	114486174	SM 34:1;2	T	C	T	2592	-0.0230217	0.0276905	0.405828	4109	0.0479095	0.0220677	0.0299863	0.0451519
rs10516602	4	114486174	SM 42:2;2	T	C	T	2592	-0.0134261	0.027693	0.627844	4109	0.0575108	0.0220621	0.0091732	0.0451253
rs10516602	4	114486174	TAG 54:4;0	T	C	T	2588	0.0431913	0.0277044	0.119118	4105	-0.0262937	0.0220878	0.233953	0.0498676
rs1460771	4	114486755	CE 14:0;0	C	T	C	2592	-0.0731188	0.0276549	0.00824345	4109	0.0167797	0.0220754	0.447233	0.0110674
rs1460771	4	114486755	CE 16:0;0	C	T	C	2592	-0.0649907	0.0276628	0.0188788	4109	0.0345059	0.0220704	0.118024	0.00493009
rs1460771	4	114486755	CE 16:1;0	C	T	C	2590	-0.0852737	0.0276493	0.00206316	4109	0.00950643	0.0220764	0.666771	0.00738856
rs1460771	4	114486755	CE 17:1;0	C	T	C	2591	-0.0823819	0.0276451	0.00290947	4103	0.00607508	0.0221028	0.783441	0.0124489
rs1460771	4	114486755	CE 18:1;0	C	T	C	2592	-0.0762271	0.0276517	0.00587992	4109	0.0248646	0.0220735	0.260044	0.00427417
rs1460771	4	114486755	CE 18:3;0	C	T	C	2592	-0.0562444	0.0276702	0.0421874	4109	0.0144004	0.0220758	0.514232	0.0459602
rs1460771	4	114486755	PC 16:0;0_16:0;0	C	T	C	2592	-0.0515485	0.0276737	0.0626139	4109	0.042482	0.022067	0.0542809	0.00789272
rs1460771	4	114486755	PC 16:0;0_16:1;0	C	T	C	2592	-0.0786916	0.027649	0.00446081	4107	0.00549572	0.0220841	0.803486	0.0173546
rs1460771	4	114486755	PC 16:0;0_18:1;0	C	T	C	2592	-0.0661347	0.0276617	0.0168809	4109	0.0138172	0.0220759	0.531417	0.0238766
rs1460771	4	114486755	PC 17:0;0_18:1;0	C	T	C	2553	-0.0836287	0.0278492	0.00270005	4052	0.0120312	0.0222185	0.588197	0.00725113
rs1460771	4	114486755	PC 18:0;0_18:1;0	C	T	C	2592	-0.0901163	0.0276356	0.00112506	4108	0.0178876	0.0220753	0.417815	0.00226162
rs1460771	4	114486755	PC 18:0;0_18:3;0	C	T	C	2414	-0.0644382	0.0286737	0.0247112	3827	0.00831346	0.0228844	0.716416	0.0473585
rs1460771	4	114486755	PC 18:0;0_22:5;0	C	T	C	2482	-0.0619512	0.0282577	0.028446	3876	0.021407	0.0227048	0.345821	0.0214717
rs1460771	4	114486755	PC 18:1;0_20:2;0	C	T	C	2036	-0.0595582	0.0311399	0.0559391	3435	0.0451453	0.0242014	0.0622103	0.00793437
rs1460771	4	114486755	PC O-16:0;0/18:1;0	C	T	C	2484	-0.0389026	0.0282476	0.168575	4011	0.0514343	0.0223254	0.0212824	0.0121067
rs1460771	4	114486755	PC O-16:1;0/18:1;0	C	T	C	2583	-0.049718	0.0277197	0.0729948	4098	0.0486387	0.0220943	0.0277622	0.00552529
rs1460771	4	114486755	PC O-16:1;0/18:2;0	C	T	C	2551	-0.0398943	0.0279015	0.152889	4075	0.0401779	0.0221782	0.070122	0.0246684
rs1460771	4	114486755	PC O-16:1;0/20:3;0	C	T	C	2433	-0.0826627	0.0285348	0.00380234	3887	0.00286378	0.0227287	0.89974	0.0190556
rs1460771	4	114486755	PC O-17:0;0/17:1;0	C	T	C	2458	-0.110433	0.0283058	9.8204e-05	3965	0.00877416	0.0224813	0.696346	0.000974398
rs1460771	4	114486755	PC O-18:1;0/16:0;0	C	T	C	2484	-0.0269137	0.0282533	0.340891	4011	0.0578054	0.0223216	0.00964162	0.01863
rs1460771	4	114486755	PC O-18:2;0/20:4;0	C	T	C	2177	0.000503085	0.0301504	0.986689	3548	0.0858131	0.0237968	0.000315143	0.0263488
rs1460771	4	114486755	PE O-16:1;0/20:4;0	C	T	C	2590	-0.026543	0.0277017	0.338064	4106	0.0577611	0.0220589	0.00886438	0.0172801
rs1460771	4	114486755	PE O-18:2;0/20:4;0	C	T	C	2588	-0.0160978	0.0276988	0.561175	4096	0.0583632	0.0220925	0.00827886	0.0355863
rs1460771	4	114486755	SM 34:0;2	C	T	C	2171	-0.051453	0.0304101	0.0907946	3627	0.0311911	0.0236042	0.186444	0.0318068
rs1460771	4	114486755	SM 34:1;2	C	T	C	2592	-0.0229347	0.0276886	0.407571	4109	0.0479432	0.0220643	0.0298456	0.0452917
rs1460771	4	114486755	SM 42:2;2	C	T	C	2592	-0.0133002	0.027691	0.63105	4109	0.0575166	0.0220587	0.00915528	0.0454678
rs1460772	4	114487028	CE 14:0;0	T	C	T	2592	-0.0731188	0.0276549	0.00824345	4109	0.0167797	0.0220754	0.447233	0.0110674
rs1460772	4	114487028	CE 16:0;0	T	C	T	2592	-0.0649907	0.0276628	0.0188788	4109	0.0345059	0.0220704	0.118024	0.00493009
rs1460772	4	114487028	CE 16:1;0	T	C	T	2590	-0.0852737	0.0276493	0.00206316	4109	0.00950643	0.0220764	0.666771	0.00738856
rs1460772	4	114487028	CE 17:1;0	T	C	T	2591	-0.0823819	0.0276451	0.00290947	4103	0.00607508	0.0221028	0.783441	0.0124489
rs1460772	4	114487028	CE 18:1;0	T	C	T	2592	-0.0762271	0.0276517	0.00587992	4109	0.0248646	0.0220735	0.260044	0.00427417
rs1460772	4	114487028	CE 18:3;0	T	C	T	2592	-0.0562444	0.0276702	0.0421874	4109	0.0144004	0.0220758	0.514232	0.0459602
rs1460772	4	114487028	PC 16:0;0_16:0;0	T	C	T	2592	-0.0515485	0.0276737	0.0626139	4109	0.042482	0.022067	0.0542809	0.00789272
rs1460772	4	114487028	PC 16:0;0_16:1;0	T	C	T	2592	-0.0786916	0.027649	0.00446081	4107	0.00549572	0.0220841	0.803486	0.0173546
rs1460772	4	114487028	PC 16:0;0_18:1;0	T	C	T	2592	-0.0661347	0.0276617	0.0168809	4109	0.0138172	0.0220759	0.531417	0.0238766
rs1460772	4	114487028	PC 17:0;0_18:1;0	T	C	T	2553	-0.0836287	0.0278492	0.00270005	4052	0.0120312	0.0222185	0.588197	0.00725113
rs1460772	4	114487028	PC 18:0;0_18:1;0	T	C	T	2592	-0.0901163	0.0276356	0.00112506	4108	0.0178876	0.0220753	0.417815	0.00226162
rs1460772	4	114487028	PC 18:0;0_18:3;0	T	C	T	2414	-0.0644382	0.0286737	0.0247112	3827	0.00831346	0.0228844	0.716416	0.0473585
rs1460772	4	114487028	PC 18:0;0_22:5;0	T	C	T	2482	-0.0619512	0.0282577	0.028446	3876	0.021407	0.0227048	0.345821	0.0214717
rs1460772	4	114487028	PC 18:1;0_20:2;0	T	C	T	2036	-0.0595582	0.0311399	0.0559391	3435	0.0451453	0.0242014	0.0622103	0.00793437
rs1460772	4	114487028	PC O-16:0;0/18:1;0	T	C	T	2484	-0.0389026	0.0282476	0.168575	4011	0.0514343	0.0223254	0.0212824	0.0121067
rs1460772	4	114487028	PC O-16:1;0/18:1;0	T	C	T	2583	-0.049718	0.0277197	0.0729948	4098	0.0486387	0.0220943	0.0277622	0.00552529
rs1460772	4	114487028	PC O-16:1;0/18:2;0	T	C	T	2551	-0.0398943	0.0279015	0.152889	4075	0.0401779	0.0221782	0.070122	0.0246684
rs1460772	4	114487028	PC O-16:1;0/20:3;0	T	C	T	2433	-0.0826627	0.0285348	0.00380234	3887	0.00286378	0.0227287	0.89974	0.0190556
rs1460772	4	114487028	PC O-17:0;0/17:1;0	T	C	T	2458	-0.110433	0.0283058	9.8204e-05	3965	0.00877416	0.0224813	0.696346	0.000974398
rs1460772	4	114487028	PC O-18:1;0/16:0;0	T	C	T	2484	-0.0269137	0.0282533	0.340891	4011	0.0578054	0.0223216	0.00964162	0.01863
rs1460772	4	114487028	PC O-18:2;0/20:4;0	T	C	T	2177	0.000503085	0.0301504	0.986689	3548	0.0858131	0.0237968	0.000315143	0.0263488
rs1460772	4	114487028	PE O-16:1;0/20:4;0	T	C	T	2590	-0.026543	0.0277017	0.338064	4106	0.0577611	0.0220589	0.00886438	0.0172801
rs1460772	4	114487028	PE O-18:2;0/20:4;0	T	C	T	2588	-0.0160978	0.0276988	0.561175	4096	0.0583632	0.0220925	0.00827886	0.0355863
rs1460772	4	114487028	SM 34:0;2	T	C	T	2171	-0.051453	0.0304101	0.0907946	3627	0.0311911	0.0236042	0.186444	0.0318068
rs1460772	4	114487028	SM 34:1;2	T	C	T	2592	-0.0229347	0.0276886	0.407571	4109	0.0479432	0.0220643	0.0298456	0.0452917
rs1460772	4	114487028	SM 42:2;2	T	C	T	2592	-0.0133002	0.027691	0.63105	4109	0.0575166	0.0220587	0.00915528	0.0454678
rs10028232	4	114487644	CE 14:0;0	A	G	A	2592	-0.0731188	0.0276549	0.00824345	4109	0.0167797	0.0220754	0.447233	0.0110674
rs10028232	4	114487644	CE 16:0;0	A	G	A	2592	-0.0649907	0.0276628	0.0188788	4109	0.0345059	0.0220704	0.118024	0.00493009
rs10028232	4	114487644	CE 16:1;0	A	G	A	2590	-0.0852737	0.0276493	0.00206316	4109	0.00950643	0.0220764	0.666771	0.00738856
rs10028232	4	114487644	CE 17:1;0	A	G	A	2591	-0.0823819	0.0276451	0.00290947	4103	0.00607508	0.0221028	0.783441	0.0124489
rs10028232	4	114487644	CE 18:1;0	A	G	A	2592	-0.0762271	0.0276517	0.00587992	4109	0.0248646	0.0220735	0.260044	0.00427417
rs10028232	4	114487644	CE 18:3;0	A	G	A	2592	-0.0562444	0.0276702	0.0421874	4109	0.0144004	0.0220758	0.514232	0.0459602
rs10028232	4	114487644	PC 16:0;0_16:0;0	A	G	A	2592	-0.0515485	0.0276737	0.0626139	4109	0.042482	0.022067	0.0542809	0.00789272
rs10028232	4	114487644	PC 16:0;0_16:1;0	A	G	A	2592	-0.0786916	0.027649	0.00446081	4107	0.00549572	0.0220841	0.803486	0.0173546
rs10028232	4	114487644	PC 16:0;0_18:1;0	A	G	A	2592	-0.0661347	0.0276617	0.0168809	4109	0.0138172	0.0220759	0.531417	0.0238766
rs10028232	4	114487644	PC 17:0;0_18:1;0	A	G	A	2553	-0.0836287	0.0278492	0.00270005	4052	0.0120312	0.0222185	0.588197	0.00725113
rs10028232	4	114487644	PC 18:0;0_18:1;0	A	G	A	2592	-0.0901163	0.0276356	0.00112506	4108	0.0178876	0.0220753	0.417815	0.00226162
rs10028232	4	114487644	PC 18:0;0_18:3;0	A	G	A	2414	-0.0644382	0.0286737	0.0247112	3827	0.00831346	0.0228844	0.716416	0.0473585
rs10028232	4	114487644	PC 18:0;0_22:5;0	A	G	A	2482	-0.0619512	0.0282577	0.028446	3876	0.021407	0.0227048	0.345821	0.0214717
rs10028232	4	114487644	PC 18:1;0_20:2;0	A	G	A	2036	-0.0595582	0.0311399	0.0559391	3435	0.0451453	0.0242014	0.0622103	0.00793437
rs10028232	4	114487644	PC O-16:0;0/18:1;0	A	G	A	2484	-0.0389026	0.0282476	0.168575	4011	0.0514343	0.0223254	0.0212824	0.0121067
rs10028232	4	114487644	PC O-16:1;0/18:1;0	A	G	A	2583	-0.049718	0.0277197	0.0729948	4098	0.0486387	0.0220943	0.0277622	0.00552529
rs10028232	4	114487644	PC O-16:1;0/18:2;0	A	G	A	2551	-0.0398943	0.0279015	0.152889	4075	0.0401779	0.0221782	0.070122	0.0246684
rs10028232	4	114487644	PC O-16:1;0/20:3;0	A	G	A	2433	-0.0826627	0.0285348	0.00380234	3887	0.00286378	0.0227287	0.89974	0.0190556
rs10028232	4	114487644	PC O-17:0;0/17:1;0	A	G	A	2458	-0.110433	0.0283058	9.8204e-05	3965	0.00877416	0.0224813	0.696346	0.000974398
rs10028232	4	114487644	PC O-18:1;0/16:0;0	A	G	A	2484	-0.0269137	0.0282533	0.340891	4011	0.0578054	0.0223216	0.00964162	0.01863
rs10028232	4	114487644	PC O-18:2;0/20:4;0	A	G	A	2177	0.000503085	0.0301504	0.986689	3548	0.0858131	0.0237968	0.000315143	0.0263488
rs10028232	4	114487644	PE O-16:1;0/20:4;0	A	G	A	2590	-0.026543	0.0277017	0.338064	4106	0.0577611	0.0220589	0.00886438	0.0172801
rs10028232	4	114487644	PE O-18:2;0/20:4;0	A	G	A	2588	-0.0160978	0.0276988	0.561175	4096	0.0583632	0.0220925	0.00827886	0.0355863
rs10028232	4	114487644	SM 34:0;2	A	G	A	2171	-0.051453	0.0304101	0.0907946	3627	0.0311911	0.0236042	0.186444	0.0318068
rs10028232	4	114487644	SM 34:1;2	A	G	A	2592	-0.0229347	0.0276886	0.407571	4109	0.0479432	0.0220643	0.0298456	0.0452917
rs10028232	4	114487644	SM 42:2;2	A	G	A	2592	-0.0133002	0.027691	0.63105	4109	0.0575166	0.0220587	0.00915528	0.0454678
rs7671026	4	114487736	CE 14:0;0	A	C	A	2592	-0.0731298	0.0276559	0.00823594	4109	0.0167716	0.0220762	0.447468	0.0110677
rs7671026	4	114487736	CE 16:0;0	A	C	A	2592	-0.0650077	0.0276637	0.0188518	4109	0.0345087	0.0220712	0.118008	0.00492299
rs7671026	4	114487736	CE 16:1;0	A	C	A	2590	-0.0852546	0.0276503	0.0020687	4109	0.00949502	0.0220772	0.667159	0.00740975
rs7671026	4	114487736	CE 17:1;0	A	C	A	2591	-0.0823786	0.0276461	0.00291157	4103	0.00605976	0.0221036	0.783981	0.0124705
rs7671026	4	114487736	CE 18:1;0	A	C	A	2592	-0.0762188	0.0276526	0.00588699	4109	0.0248555	0.0220743	0.260236	0.00428211
rs7671026	4	114487736	CE 18:3;0	A	C	A	2592	-0.0562442	0.0276711	0.0421952	4109	0.014381	0.0220766	0.514816	0.0460279
rs7671026	4	114487736	PC 16:0;0_16:0;0	A	C	A	2592	-0.0515247	0.0276747	0.0627442	4109	0.0424999	0.0220678	0.054188	0.00789887
rs7671026	4	114487736	PC 16:0;0_16:1;0	A	C	A	2592	-0.0786831	0.02765	0.00446648	4107	0.00548311	0.0220849	0.803935	0.0173867
rs7671026	4	114487736	PC 16:0;0_18:1;0	A	C	A	2592	-0.0661145	0.0276627	0.0169183	4109	0.013805	0.0220767	0.531795	0.0239386
rs7671026	4	114487736	PC 17:0;0_18:1;0	A	C	A	2553	-0.0836025	0.0278502	0.00270936	4052	0.0119993	0.0222193	0.589201	0.00728869
rs7671026	4	114487736	PC 18:0;0_18:1;0	A	C	A	2592	-0.0900901	0.0276365	0.00112926	4108	0.0178541	0.0220761	0.418703	0.00227516
rs7671026	4	114487736	PC 18:0;0_18:3;0	A	C	A	2414	-0.0643973	0.0286747	0.024808	3827	0.00828736	0.0228853	0.717278	0.047571
rs7671026	4	114487736	PC 18:0;0_22:5;0	A	C	A	2482	-0.0619572	0.0282582	0.0284332	3876	0.0213705	0.0227054	0.346658	0.0215222
rs7671026	4	114487736	PC 18:1;0_20:2;0	A	C	A	2036	-0.0594997	0.0311412	0.0561906	3435	0.0451234	0.0242021	0.062345	0.00798476
rs7671026	4	114487736	PC O-16:0;0/18:1;0	A	C	A	2484	-0.0388722	0.0282486	0.168922	4011	0.0514633	0.0223263	0.0212142	0.0121112
rs7671026	4	114487736	PC O-16:1;0/18:1;0	A	C	A	2583	-0.0496574	0.0277207	0.0733554	4098	0.0486549	0.0220951	0.0277159	0.00554831
rs7671026	4	114487736	PC O-16:1;0/18:2;0	A	C	A	2551	-0.0398579	0.0279025	0.153279	4075	0.0401973	0.022179	0.0699972	0.0247041
rs7671026	4	114487736	PC O-16:1;0/20:3;0	A	C	A	2433	-0.0826479	0.0285359	0.0038099	3887	0.00284617	0.0227293	0.900355	0.0191051
rs7671026	4	114487736	PC O-17:0;0/17:1;0	A	C	A	2458	-0.110419	0.0283068	9.84476e-05	3965	0.00876356	0.0224822	0.696706	0.000977188
rs7671026	4	114487736	PC O-18:1;0/16:0;0	A	C	A	2484	-0.0268925	0.0282542	0.341288	4011	0.0578448	0.0223224	0.00959497	0.0186087
rs7671026	4	114487736	PC O-18:2;0/20:4;0	A	C	A	2177	0.000510418	0.0301517	0.986495	3548	0.0857868	0.0237978	0.00031667	0.0264146
rs7671026	4	114487736	PE O-16:1;0/20:4;0	A	C	A	2590	-0.0265427	0.0277026	0.338086	4106	0.0577415	0.0220597	0.00888999	0.0173102
rs7671026	4	114487736	PE O-18:2;0/20:4;0	A	C	A	2588	-0.0160907	0.0276997	0.56136	4096	0.0583374	0.0220933	0.00830984	0.0356741
rs7671026	4	114487736	SM 34:0;2	A	C	A	2171	-0.0514425	0.0304112	0.0908731	3627	0.0311805	0.0236049	0.186606	0.0318563
rs7671026	4	114487736	SM 34:1;2	A	C	A	2592	-0.0229241	0.0276895	0.407804	4109	0.0479576	0.0220651	0.0298022	0.0452874
rs7671026	4	114487736	SM 42:2;2	A	C	A	2592	-0.0132881	0.0276919	0.631371	4109	0.0575266	0.0220595	0.00914579	0.0454815
rs12641633	4	114488186	CE 18:1;0	G	T	G	2592	0.0607036	0.0277204	0.0286237	4109	-0.017383	0.0219373	0.428177	0.0271803
rs12641633	4	114488186	PC 18:0;0_18:1;0	G	T	G	2592	0.0597739	0.0277212	0.0311557	4108	-0.00989852	0.0219385	0.651873	0.0487444
rs12641633	4	114488186	PC O-16:0;0/18:1;0	G	T	G	2484	0.0439569	0.028332	0.12091	4011	-0.0434131	0.0221921	0.0505055	0.0151948
rs12641633	4	114488186	PC O-16:0;0/22:5;0	G	T	G	2140	0.0352663	0.0305407	0.24833	3465	-0.0423042	0.0238276	0.0759152	0.0452272
rs12641633	4	114488186	PC O-16:1;0/18:1;0	G	T	G	2583	0.041107	0.0277874	0.139172	4098	-0.0289443	0.0219555	0.187472	0.0479239
rs12641633	4	114488186	PC O-16:1;0/18:2;0	G	T	G	2551	0.0599285	0.0279695	0.0322369	4075	-0.0213795	0.0220432	0.332157	0.0224198
rs12641633	4	114488186	PC O-17:0;0/17:1;0	G	T	G	2458	0.102329	0.0284174	0.000323377	3965	0.00417429	0.0223342	0.851747	0.00661395
rs12641633	4	114488186	PC O-18:1;0/16:0;0	G	T	G	2484	0.0368165	0.0283361	0.193968	4011	-0.0461785	0.0221907	0.0374985	0.0211115
rs12641633	4	114488186	PC O-18:2;0/20:4;0	G	T	G	2177	0.00818129	0.0301506	0.78615	3548	-0.0741052	0.0236467	0.00173941	0.0317539
rs12641633	4	114488186	SM 34:0;2	G	T	G	2171	0.0654862	0.0302876	0.0307161	3627	-0.0198435	0.023431	0.397112	0.0258579
rs12641633	4	114488186	TAG 54:5;0	G	T	G	2581	-0.0525146	0.027792	0.0589288	4093	0.0182744	0.0219686	0.405546	0.0456938
rs10031142	4	114488433	CE 14:0;0	A	G	A	2592	-0.0731657	0.0276573	0.00820776	4109	0.0167894	0.0220772	0.447008	0.0110237
rs10031142	4	114488433	CE 16:0;0	A	G	A	2592	-0.065014	0.0276651	0.0188464	4109	0.034505	0.0220722	0.118065	0.00492395
rs10031142	4	114488433	CE 16:1;0	A	G	A	2590	-0.0852695	0.0276517	0.00206604	4109	0.00950182	0.0220783	0.66695	0.00739918
rs10031142	4	114488433	CE 17:1;0	A	G	A	2591	-0.0824183	0.0276474	0.00289941	4103	0.00608688	0.0221047	0.783048	0.0124085
rs10031142	4	114488433	CE 18:1;0	A	G	A	2592	-0.0762414	0.0276541	0.00587489	4109	0.0248746	0.0220754	0.259892	0.00426825
rs10031142	4	114488433	CE 18:3;0	A	G	A	2592	-0.0562417	0.0276725	0.0422151	4109	0.014428	0.0220777	0.513462	0.045902
rs10031142	4	114488433	PC 16:0;0_16:0;0	A	G	A	2592	-0.0515125	0.0276761	0.06282	4109	0.0424413	0.0220689	0.0545327	0.007949
rs10031142	4	114488433	PC 16:0;0_16:1;0	A	G	A	2592	-0.078676	0.0276514	0.00447213	4107	0.00544397	0.022086	0.805315	0.0174541
rs10031142	4	114488433	PC 16:0;0_18:1;0	A	G	A	2592	-0.0661238	0.0276641	0.0169085	4109	0.0138001	0.0220778	0.531961	0.023938
rs10031142	4	114488433	PC 17:0;0_18:1;0	A	G	A	2553	-0.083649	0.0278516	0.00269595	4052	0.0120194	0.0222205	0.588596	0.00725106
rs10031142	4	114488433	PC 18:0;0_18:1;0	A	G	A	2592	-0.0901128	0.0276379	0.00112667	4108	0.0178695	0.0220772	0.418325	0.00226817
rs10031142	4	114488433	PC 18:0;0_18:3;0	A	G	A	2414	-0.0643814	0.0286764	0.024852	3827	0.00832335	0.0228865	0.716117	0.0475222
rs10031142	4	114488433	PC 18:0;0_22:5;0	A	G	A	2482	-0.0619416	0.0282603	0.0284847	3876	0.0214056	0.0227066	0.345893	0.0215002
rs10031142	4	114488433	PC 18:1;0_20:2;0	A	G	A	2036	-0.0595661	0.0311418	0.055922	3435	0.045076	0.0242032	0.0626322	0.0079752
rs10031142	4	114488433	PC O-16:0;0/18:1;0	A	G	A	2484	-0.0388697	0.02825	0.168971	4011	0.0514582	0.0223274	0.0212335	0.0121227
rs10031142	4	114488433	PC O-16:1;0/18:1;0	A	G	A	2583	-0.0497447	0.0277221	0.0728654	4098	0.0486125	0.0220962	0.0278595	0.00552912
rs10031142	4	114488433	PC O-16:1;0/18:2;0	A	G	A	2551	-0.0398679	0.0279039	0.153197	4075	0.0401685	0.0221801	0.0702115	0.0247451
rs10031142	4	114488433	PC O-16:1;0/20:3;0	A	G	A	2433	-0.0826391	0.0285369	0.00381492	3887	0.00282802	0.0227305	0.900993	0.019148
rs10031142	4	114488433	PC O-17:0;0/17:1;0	A	G	A	2458	-0.110451	0.028308	9.80573e-05	3965	0.00875201	0.0224833	0.6971	0.000975736
rs10031142	4	114488433	PC O-18:1;0/16:0;0	A	G	A	2484	-0.0268855	0.0282556	0.341437	4011	0.0578345	0.0223235	0.0096115	0.0186386
rs10031142	4	114488433	PC O-18:2;0/20:4;0	A	G	A	2177	0.000534646	0.0301526	0.985855	3548	0.0858797	0.023799	0.000312166	0.0262992
rs10031142	4	114488433	PE O-16:1;0/20:4;0	A	G	A	2590	-0.0265803	0.027704	0.337428	4106	0.0577701	0.0220608	0.00885954	0.0172282
rs10031142	4	114488433	PE O-18:2;0/20:4;0	A	G	A	2588	-0.0161309	0.0277012	0.560403	4096	0.0583766	0.0220944	0.00826957	0.0354873
rs10031142	4	114488433	SM 34:0;2	A	G	A	2171	-0.0514265	0.0304131	0.090993	3627	0.0312299	0.0236063	0.185936	0.0317976
rs10031142	4	114488433	SM 34:1;2	A	G	A	2592	-0.0229274	0.0276909	0.407761	4109	0.0479585	0.0220661	0.0298073	0.0452851
rs10031142	4	114488433	SM 42:2;2	A	G	A	2592	-0.0133005	0.0276934	0.631071	4109	0.0575305	0.0220605	0.00914436	0.0454428
rs70961892	4	114488836	CE 14:0;0	C	CTATTACTATGTTAA	C	2592	-0.0731188	0.0276549	0.00824345	4109	0.0167797	0.0220754	0.447233	0.0110674
rs70961892	4	114488836	CE 16:0;0	C	CTATTACTATGTTAA	C	2592	-0.0649907	0.0276628	0.0188788	4109	0.0345059	0.0220704	0.118024	0.00493009
rs70961892	4	114488836	CE 16:1;0	C	CTATTACTATGTTAA	C	2590	-0.0852737	0.0276493	0.00206316	4109	0.00950643	0.0220764	0.666771	0.00738856
rs70961892	4	114488836	CE 17:1;0	C	CTATTACTATGTTAA	C	2591	-0.0823819	0.0276451	0.00290947	4103	0.00607508	0.0221028	0.783441	0.0124489
rs70961892	4	114488836	CE 18:1;0	C	CTATTACTATGTTAA	C	2592	-0.0762271	0.0276517	0.00587992	4109	0.0248646	0.0220735	0.260044	0.00427417
rs70961892	4	114488836	CE 18:3;0	C	CTATTACTATGTTAA	C	2592	-0.0562444	0.0276702	0.0421874	4109	0.0144004	0.0220758	0.514232	0.0459602
rs70961892	4	114488836	PC 16:0;0_16:0;0	C	CTATTACTATGTTAA	C	2592	-0.0515485	0.0276737	0.0626139	4109	0.042482	0.022067	0.0542809	0.00789272
rs70961892	4	114488836	PC 16:0;0_16:1;0	C	CTATTACTATGTTAA	C	2592	-0.0786916	0.027649	0.00446081	4107	0.00549572	0.0220841	0.803486	0.0173546
rs70961892	4	114488836	PC 16:0;0_18:1;0	C	CTATTACTATGTTAA	C	2592	-0.0661347	0.0276617	0.0168809	4109	0.0138172	0.0220759	0.531417	0.0238766
rs70961892	4	114488836	PC 17:0;0_18:1;0	C	CTATTACTATGTTAA	C	2553	-0.0836287	0.0278492	0.00270005	4052	0.0120312	0.0222185	0.588197	0.00725113
rs70961892	4	114488836	PC 18:0;0_18:1;0	C	CTATTACTATGTTAA	C	2592	-0.0901163	0.0276356	0.00112506	4108	0.0178876	0.0220753	0.417815	0.00226162
rs70961892	4	114488836	PC 18:0;0_18:3;0	C	CTATTACTATGTTAA	C	2414	-0.0644382	0.0286737	0.0247112	3827	0.00831346	0.0228844	0.716416	0.0473585
rs70961892	4	114488836	PC 18:0;0_22:5;0	C	CTATTACTATGTTAA	C	2482	-0.0619512	0.0282577	0.028446	3876	0.021407	0.0227048	0.345821	0.0214717
rs70961892	4	114488836	PC 18:1;0_20:2;0	C	CTATTACTATGTTAA	C	2036	-0.0595582	0.0311399	0.0559391	3435	0.0451453	0.0242014	0.0622103	0.00793437
rs70961892	4	114488836	PC O-16:0;0/18:1;0	C	CTATTACTATGTTAA	C	2484	-0.0389026	0.0282476	0.168575	4011	0.0514343	0.0223254	0.0212824	0.0121067
rs70961892	4	114488836	PC O-16:1;0/18:1;0	C	CTATTACTATGTTAA	C	2583	-0.049718	0.0277197	0.0729948	4098	0.0486387	0.0220943	0.0277622	0.00552529
rs70961892	4	114488836	PC O-16:1;0/18:2;0	C	CTATTACTATGTTAA	C	2551	-0.0398943	0.0279015	0.152889	4075	0.0401779	0.0221782	0.070122	0.0246684
rs70961892	4	114488836	PC O-16:1;0/20:3;0	C	CTATTACTATGTTAA	C	2433	-0.0826627	0.0285348	0.00380234	3887	0.00286378	0.0227287	0.89974	0.0190556
rs70961892	4	114488836	PC O-17:0;0/17:1;0	C	CTATTACTATGTTAA	C	2458	-0.110433	0.0283058	9.8204e-05	3965	0.00877416	0.0224813	0.696346	0.000974398
rs70961892	4	114488836	PC O-18:1;0/16:0;0	C	CTATTACTATGTTAA	C	2484	-0.0269137	0.0282533	0.340891	4011	0.0578054	0.0223216	0.00964162	0.01863
rs70961892	4	114488836	PC O-18:2;0/20:4;0	C	CTATTACTATGTTAA	C	2177	0.000503085	0.0301504	0.986689	3548	0.0858131	0.0237968	0.000315143	0.0263488
rs70961892	4	114488836	PE O-16:1;0/20:4;0	C	CTATTACTATGTTAA	C	2590	-0.026543	0.0277017	0.338064	4106	0.0577611	0.0220589	0.00886438	0.0172801
rs70961892	4	114488836	PE O-18:2;0/20:4;0	C	CTATTACTATGTTAA	C	2588	-0.0160978	0.0276988	0.561175	4096	0.0583632	0.0220925	0.00827886	0.0355863
rs70961892	4	114488836	SM 34:0;2	C	CTATTACTATGTTAA	C	2171	-0.051453	0.0304101	0.0907946	3627	0.0311911	0.0236042	0.186444	0.0318068
rs70961892	4	114488836	SM 34:1;2	C	CTATTACTATGTTAA	C	2592	-0.0229347	0.0276886	0.407571	4109	0.0479432	0.0220643	0.0298456	0.0452917
rs70961892	4	114488836	SM 42:2;2	C	CTATTACTATGTTAA	C	2592	-0.0133002	0.027691	0.63105	4109	0.0575166	0.0220587	0.00915528	0.0454678
rs17678686	4	114489100	CE 14:0;0	A	G	A	2592	-0.0731188	0.0276549	0.00824345	4109	0.0167797	0.0220754	0.447233	0.0110674
rs17678686	4	114489100	CE 16:0;0	A	G	A	2592	-0.0649907	0.0276628	0.0188788	4109	0.0345059	0.0220704	0.118024	0.00493009
rs17678686	4	114489100	CE 16:1;0	A	G	A	2590	-0.0852737	0.0276493	0.00206316	4109	0.00950643	0.0220764	0.666771	0.00738856
rs17678686	4	114489100	CE 17:1;0	A	G	A	2591	-0.0823819	0.0276451	0.00290947	4103	0.00607508	0.0221028	0.783441	0.0124489
rs17678686	4	114489100	CE 18:1;0	A	G	A	2592	-0.0762271	0.0276517	0.00587992	4109	0.0248646	0.0220735	0.260044	0.00427417
rs17678686	4	114489100	CE 18:3;0	A	G	A	2592	-0.0562444	0.0276702	0.0421874	4109	0.0144004	0.0220758	0.514232	0.0459602
rs17678686	4	114489100	PC 16:0;0_16:0;0	A	G	A	2592	-0.0515485	0.0276737	0.0626139	4109	0.042482	0.022067	0.0542809	0.00789272
rs17678686	4	114489100	PC 16:0;0_16:1;0	A	G	A	2592	-0.0786916	0.027649	0.00446081	4107	0.00549572	0.0220841	0.803486	0.0173546
rs17678686	4	114489100	PC 16:0;0_18:1;0	A	G	A	2592	-0.0661347	0.0276617	0.0168809	4109	0.0138172	0.0220759	0.531417	0.0238766
rs17678686	4	114489100	PC 17:0;0_18:1;0	A	G	A	2553	-0.0836287	0.0278492	0.00270005	4052	0.0120312	0.0222185	0.588197	0.00725113
rs17678686	4	114489100	PC 18:0;0_18:1;0	A	G	A	2592	-0.0901163	0.0276356	0.00112506	4108	0.0178876	0.0220753	0.417815	0.00226162
rs17678686	4	114489100	PC 18:0;0_18:3;0	A	G	A	2414	-0.0644382	0.0286737	0.0247112	3827	0.00831346	0.0228844	0.716416	0.0473585
rs17678686	4	114489100	PC 18:0;0_22:5;0	A	G	A	2482	-0.0619512	0.0282577	0.028446	3876	0.021407	0.0227048	0.345821	0.0214717
rs17678686	4	114489100	PC 18:1;0_20:2;0	A	G	A	2036	-0.0595582	0.0311399	0.0559391	3435	0.0451453	0.0242014	0.0622103	0.00793437
rs17678686	4	114489100	PC O-16:0;0/18:1;0	A	G	A	2484	-0.0389026	0.0282476	0.168575	4011	0.0514343	0.0223254	0.0212824	0.0121067
rs17678686	4	114489100	PC O-16:1;0/18:1;0	A	G	A	2583	-0.049718	0.0277197	0.0729948	4098	0.0486387	0.0220943	0.0277622	0.00552529
rs17678686	4	114489100	PC O-16:1;0/18:2;0	A	G	A	2551	-0.0398943	0.0279015	0.152889	4075	0.0401779	0.0221782	0.070122	0.0246684
rs17678686	4	114489100	PC O-16:1;0/20:3;0	A	G	A	2433	-0.0826627	0.0285348	0.00380234	3887	0.00286378	0.0227287	0.89974	0.0190556
rs17678686	4	114489100	PC O-17:0;0/17:1;0	A	G	A	2458	-0.110433	0.0283058	9.8204e-05	3965	0.00877416	0.0224813	0.696346	0.000974398
rs17678686	4	114489100	PC O-18:1;0/16:0;0	A	G	A	2484	-0.0269137	0.0282533	0.340891	4011	0.0578054	0.0223216	0.00964162	0.01863
rs17678686	4	114489100	PC O-18:2;0/20:4;0	A	G	A	2177	0.000503085	0.0301504	0.986689	3548	0.0858131	0.0237968	0.000315143	0.0263488
rs17678686	4	114489100	PE O-16:1;0/20:4;0	A	G	A	2590	-0.026543	0.0277017	0.338064	4106	0.0577611	0.0220589	0.00886438	0.0172801
rs17678686	4	114489100	PE O-18:2;0/20:4;0	A	G	A	2588	-0.0160978	0.0276988	0.561175	4096	0.0583632	0.0220925	0.00827886	0.0355863
rs17678686	4	114489100	SM 34:0;2	A	G	A	2171	-0.051453	0.0304101	0.0907946	3627	0.0311911	0.0236042	0.186444	0.0318068
rs17678686	4	114489100	SM 34:1;2	A	G	A	2592	-0.0229347	0.0276886	0.407571	4109	0.0479432	0.0220643	0.0298456	0.0452917
rs17678686	4	114489100	SM 42:2;2	A	G	A	2592	-0.0133002	0.027691	0.63105	4109	0.0575166	0.0220587	0.00915528	0.0454678
rs28766989	4	114489752	CE 14:0;0	T	C	T	2592	-0.0725326	0.027654	0.00877054	4109	0.0167288	0.0220757	0.448618	0.0116492
rs28766989	4	114489752	CE 16:0;0	T	C	T	2592	-0.0646869	0.0276615	0.019436	4109	0.0343749	0.0220707	0.119431	0.00512064
rs28766989	4	114489752	CE 16:1;0	T	C	T	2590	-0.0847574	0.0276484	0.00219518	4109	0.009371	0.0220767	0.671242	0.00780426
rs28766989	4	114489752	CE 17:1;0	T	C	T	2591	-0.0816887	0.0276443	0.00315504	4103	0.00596595	0.0221031	0.787239	0.013267
rs28766989	4	114489752	CE 18:1;0	T	C	T	2592	-0.0757685	0.0276506	0.00618208	4109	0.0247384	0.0220738	0.262476	0.00450132
rs28766989	4	114489752	CE 18:3;0	T	C	T	2592	-0.0559817	0.0276688	0.0431469	4109	0.0142617	0.0220761	0.5183	0.0472035
rs28766989	4	114489752	PC 16:0;0_16:0;0	T	C	T	2592	-0.0512624	0.0276723	0.0640709	4109	0.0423742	0.0220673	0.0548988	0.00815548
rs28766989	4	114489752	PC 16:0;0_16:1;0	T	C	T	2592	-0.0779948	0.0276482	0.00482437	4107	0.0054137	0.0220844	0.806363	0.0184169
rs28766989	4	114489752	PC 16:0;0_18:1;0	T	C	T	2592	-0.065516	0.0276607	0.0179307	4109	0.0137398	0.0220762	0.533727	0.0251248
rs28766989	4	114489752	PC 17:0;0_18:1;0	T	C	T	2553	-0.0824768	0.0278489	0.00308885	4052	0.0121089	0.0222188	0.585795	0.00793232
rs28766989	4	114489752	PC 18:0;0_18:1;0	T	C	T	2592	-0.0895765	0.0276347	0.00120429	4108	0.0178797	0.0220756	0.418027	0.00238079
rs28766989	4	114489752	PC 18:0;0_18:3;0	T	C	T	2414	-0.0639215	0.0286722	0.0258794	3827	0.00838335	0.0228848	0.714141	0.0487295
rs28766989	4	114489752	PC 18:0;0_22:5;0	T	C	T	2482	-0.0611451	0.0282582	0.0305746	3876	0.0213026	0.0227056	0.348197	0.0229412
rs28766989	4	114489752	PC 18:1;0_20:2;0	T	C	T	2036	-0.0590809	0.0311351	0.0578951	3435	0.0450519	0.0242018	0.0627571	0.00827553
rs28766989	4	114489752	PC O-16:0;0/18:1;0	T	C	T	2484	-0.0394544	0.0282475	0.162617	4011	0.0513657	0.0223258	0.0214576	0.0116548
rs28766989	4	114489752	PC O-16:1;0/18:1;0	T	C	T	2583	-0.0498045	0.0277181	0.0724809	4098	0.0486558	0.0220945	0.0277093	0.00547435
rs28766989	4	114489752	PC O-16:1;0/18:2;0	T	C	T	2551	-0.0401449	0.0278997	0.150302	4075	0.0402304	0.0221784	0.0697599	0.0241245
rs28766989	4	114489752	PC O-16:1;0/20:3;0	T	C	T	2433	-0.082853	0.028533	0.00372033	3887	0.00280411	0.022729	0.901819	0.0188694
rs28766989	4	114489752	PC O-17:0;0/17:1;0	T	C	T	2458	-0.109848	0.028307	0.00010695	3965	0.00877377	0.0224816	0.696363	0.00103249
rs28766989	4	114489752	PC O-18:1;0/16:0;0	T	C	T	2484	-0.0280343	0.028253	0.321169	4011	0.0578401	0.0223218	0.00959912	0.0170817
rs28766989	4	114489752	PC O-18:2;0/20:4;0	T	C	T	2177	0.000143196	0.0301485	0.996211	3548	0.0855199	0.0237974	0.0003305	0.0262271
rs28766989	4	114489752	PE O-16:1;0/20:4;0	T	C	T	2590	-0.026753	0.0277	0.334229	4106	0.057713	0.0220592	0.00892199	0.0170632
rs28766989	4	114489752	PE O-18:2;0/20:4;0	T	C	T	2588	-0.0164942	0.0276972	0.551548	4096	0.0582767	0.0220928	0.00837586	0.0348211
rs28766989	4	114489752	SM 34:0;2	T	C	T	2171	-0.0515069	0.0304081	0.0904361	3627	0.0312195	0.0236049	0.186058	0.0316319
rs28766989	4	114489752	SM 34:1;2	T	C	T	2592	-0.0230104	0.027687	0.405998	4109	0.0479181	0.0220645	0.0299333	0.0451313
rs28766989	4	114489752	SM 42:2;2	T	C	T	2592	-0.0134409	0.0276894	0.627421	4109	0.0574587	0.022059	0.00922655	0.0452095
rs13105730	4	114490021	CE 18:1;0	A	G	G	2592	0.0602582	0.0277222	0.0298224	4109	-0.0172578	0.0219374	0.431512	0.0283301
rs13105730	4	114490021	PC O-16:0;0/18:1;0	A	G	G	2484	0.0445236	0.0283354	0.116239	4011	-0.0433442	0.0221921	0.0508732	0.0146324
rs13105730	4	114490021	PC O-16:0;0/22:5;0	A	G	G	2140	0.0354372	0.0305428	0.246078	3465	-0.0423079	0.0238277	0.0758901	0.0447546
rs13105730	4	114490021	PC O-16:1;0/18:1;0	A	G	G	2583	0.0412039	0.0277889	0.138263	4098	-0.02896	0.0219555	0.187233	0.0475738
rs13105730	4	114490021	PC O-16:1;0/18:2;0	A	G	G	2551	0.0601918	0.0279708	0.0314951	4075	-0.0214304	0.0220432	0.331008	0.0219093
rs13105730	4	114490021	PC O-17:0;0/17:1;0	A	G	G	2458	0.101766	0.0284222	0.000349579	3965	0.00417491	0.0223342	0.851726	0.00693799
rs13105730	4	114490021	PC O-18:1;0/16:0;0	A	G	G	2484	0.0379538	0.0283393	0.180607	4011	-0.0462113	0.0221907	0.037363	0.01937
rs13105730	4	114490021	PC O-18:2;0/20:4;0	A	G	G	2177	0.00854222	0.0301524	0.776973	3548	-0.0738136	0.023647	0.00181395	0.0316174
rs13105730	4	114490021	SM 34:0;2	A	G	G	2171	0.0655565	0.0302899	0.0305502	3627	-0.0198695	0.023431	0.396494	0.0256978
rs13105730	4	114490021	TAG 54:5;0	A	G	G	2581	-0.0518697	0.0277939	0.0621234	4093	0.0181355	0.0219687	0.409125	0.0481548
rs11722125	4	114490374	CE 14:0;0	G	C	G	2592	-0.0725326	0.027654	0.00877054	4109	0.0167288	0.0220757	0.448618	0.0116492
rs11722125	4	114490374	CE 16:0;0	G	C	G	2592	-0.0646869	0.0276615	0.019436	4109	0.0343749	0.0220707	0.119431	0.00512064
rs11722125	4	114490374	CE 16:1;0	G	C	G	2590	-0.0847574	0.0276484	0.00219518	4109	0.009371	0.0220767	0.671242	0.00780426
rs11722125	4	114490374	CE 17:1;0	G	C	G	2591	-0.0816887	0.0276443	0.00315504	4103	0.00596595	0.0221031	0.787239	0.013267
rs11722125	4	114490374	CE 18:1;0	G	C	G	2592	-0.0757685	0.0276506	0.00618208	4109	0.0247384	0.0220738	0.262476	0.00450132
rs11722125	4	114490374	CE 18:3;0	G	C	G	2592	-0.0559817	0.0276688	0.0431469	4109	0.0142617	0.0220761	0.5183	0.0472035
rs11722125	4	114490374	PC 16:0;0_16:0;0	G	C	G	2592	-0.0512624	0.0276723	0.0640709	4109	0.0423742	0.0220673	0.0548988	0.00815548
rs11722125	4	114490374	PC 16:0;0_16:1;0	G	C	G	2592	-0.0779948	0.0276482	0.00482437	4107	0.0054137	0.0220844	0.806363	0.0184169
rs11722125	4	114490374	PC 16:0;0_18:1;0	G	C	G	2592	-0.065516	0.0276607	0.0179307	4109	0.0137398	0.0220762	0.533727	0.0251248
rs11722125	4	114490374	PC 17:0;0_18:1;0	G	C	G	2553	-0.0824768	0.0278489	0.00308885	4052	0.0121089	0.0222188	0.585795	0.00793232
rs11722125	4	114490374	PC 18:0;0_18:1;0	G	C	G	2592	-0.0895765	0.0276347	0.00120429	4108	0.0178797	0.0220756	0.418027	0.00238079
rs11722125	4	114490374	PC 18:0;0_18:3;0	G	C	G	2414	-0.0639215	0.0286722	0.0258794	3827	0.00838335	0.0228848	0.714141	0.0487295
rs11722125	4	114490374	PC 18:0;0_22:5;0	G	C	G	2482	-0.0611451	0.0282582	0.0305746	3876	0.0213026	0.0227056	0.348197	0.0229412
rs11722125	4	114490374	PC 18:1;0_20:2;0	G	C	G	2036	-0.0590809	0.0311351	0.0578951	3435	0.0450519	0.0242018	0.0627571	0.00827553
rs11722125	4	114490374	PC O-16:0;0/18:1;0	G	C	G	2484	-0.0394544	0.0282475	0.162617	4011	0.0513657	0.0223258	0.0214576	0.0116548
rs11722125	4	114490374	PC O-16:1;0/18:1;0	G	C	G	2583	-0.0498045	0.0277181	0.0724809	4098	0.0486558	0.0220945	0.0277093	0.00547435
rs11722125	4	114490374	PC O-16:1;0/18:2;0	G	C	G	2551	-0.0401449	0.0278997	0.150302	4075	0.0402304	0.0221784	0.0697599	0.0241245
rs11722125	4	114490374	PC O-16:1;0/20:3;0	G	C	G	2433	-0.082853	0.028533	0.00372033	3887	0.00280411	0.022729	0.901819	0.0188694
rs11722125	4	114490374	PC O-17:0;0/17:1;0	G	C	G	2458	-0.109848	0.028307	0.00010695	3965	0.00877377	0.0224816	0.696363	0.00103249
rs11722125	4	114490374	PC O-18:1;0/16:0;0	G	C	G	2484	-0.0280343	0.028253	0.321169	4011	0.0578401	0.0223218	0.00959912	0.0170817
rs11722125	4	114490374	PC O-18:2;0/20:4;0	G	C	G	2177	0.000143196	0.0301485	0.996211	3548	0.0855199	0.0237974	0.0003305	0.0262271
rs11722125	4	114490374	PE O-16:1;0/20:4;0	G	C	G	2590	-0.026753	0.0277	0.334229	4106	0.057713	0.0220592	0.00892199	0.0170632
rs11722125	4	114490374	PE O-18:2;0/20:4;0	G	C	G	2588	-0.0164942	0.0276972	0.551548	4096	0.0582767	0.0220928	0.00837586	0.0348211
rs11722125	4	114490374	SM 34:0;2	G	C	G	2171	-0.0515069	0.0304081	0.0904361	3627	0.0312195	0.0236049	0.186058	0.0316319
rs11722125	4	114490374	SM 34:1;2	G	C	G	2592	-0.0230104	0.027687	0.405998	4109	0.0479181	0.0220645	0.0299333	0.0451313
rs11722125	4	114490374	SM 42:2;2	G	C	G	2592	-0.0134409	0.0276894	0.627421	4109	0.0574587	0.022059	0.00922655	0.0452095
rs11722201	4	114490577	CE 14:0;0	T	C	T	2592	-0.0725326	0.027654	0.00877054	4109	0.0167288	0.0220757	0.448618	0.0116492
rs11722201	4	114490577	CE 16:0;0	T	C	T	2592	-0.0646869	0.0276615	0.019436	4109	0.0343749	0.0220707	0.119431	0.00512064
rs11722201	4	114490577	CE 16:1;0	T	C	T	2590	-0.0847574	0.0276484	0.00219518	4109	0.009371	0.0220767	0.671242	0.00780426
rs11722201	4	114490577	CE 17:1;0	T	C	T	2591	-0.0816887	0.0276443	0.00315504	4103	0.00596595	0.0221031	0.787239	0.013267
rs11722201	4	114490577	CE 18:1;0	T	C	T	2592	-0.0757685	0.0276506	0.00618208	4109	0.0247384	0.0220738	0.262476	0.00450132
rs11722201	4	114490577	CE 18:3;0	T	C	T	2592	-0.0559817	0.0276688	0.0431469	4109	0.0142617	0.0220761	0.5183	0.0472035
rs11722201	4	114490577	PC 16:0;0_16:0;0	T	C	T	2592	-0.0512624	0.0276723	0.0640709	4109	0.0423742	0.0220673	0.0548988	0.00815548
rs11722201	4	114490577	PC 16:0;0_16:1;0	T	C	T	2592	-0.0779948	0.0276482	0.00482437	4107	0.0054137	0.0220844	0.806363	0.0184169
rs11722201	4	114490577	PC 16:0;0_18:1;0	T	C	T	2592	-0.065516	0.0276607	0.0179307	4109	0.0137398	0.0220762	0.533727	0.0251248
rs11722201	4	114490577	PC 17:0;0_18:1;0	T	C	T	2553	-0.0824768	0.0278489	0.00308885	4052	0.0121089	0.0222188	0.585795	0.00793232
rs11722201	4	114490577	PC 18:0;0_18:1;0	T	C	T	2592	-0.0895765	0.0276347	0.00120429	4108	0.0178797	0.0220756	0.418027	0.00238079
rs11722201	4	114490577	PC 18:0;0_18:3;0	T	C	T	2414	-0.0639215	0.0286722	0.0258794	3827	0.00838335	0.0228848	0.714141	0.0487295
rs11722201	4	114490577	PC 18:0;0_22:5;0	T	C	T	2482	-0.0611451	0.0282582	0.0305746	3876	0.0213026	0.0227056	0.348197	0.0229412
rs11722201	4	114490577	PC 18:1;0_20:2;0	T	C	T	2036	-0.0590809	0.0311351	0.0578951	3435	0.0450519	0.0242018	0.0627571	0.00827553
rs11722201	4	114490577	PC O-16:0;0/18:1;0	T	C	T	2484	-0.0394544	0.0282475	0.162617	4011	0.0513657	0.0223258	0.0214576	0.0116548
rs11722201	4	114490577	PC O-16:1;0/18:1;0	T	C	T	2583	-0.0498045	0.0277181	0.0724809	4098	0.0486558	0.0220945	0.0277093	0.00547435
rs11722201	4	114490577	PC O-16:1;0/18:2;0	T	C	T	2551	-0.0401449	0.0278997	0.150302	4075	0.0402304	0.0221784	0.0697599	0.0241245
rs11722201	4	114490577	PC O-16:1;0/20:3;0	T	C	T	2433	-0.082853	0.028533	0.00372033	3887	0.00280411	0.022729	0.901819	0.0188694
rs11722201	4	114490577	PC O-17:0;0/17:1;0	T	C	T	2458	-0.109848	0.028307	0.00010695	3965	0.00877377	0.0224816	0.696363	0.00103249
rs11722201	4	114490577	PC O-18:1;0/16:0;0	T	C	T	2484	-0.0280343	0.028253	0.321169	4011	0.0578401	0.0223218	0.00959912	0.0170817
rs11722201	4	114490577	PC O-18:2;0/20:4;0	T	C	T	2177	0.000143196	0.0301485	0.996211	3548	0.0855199	0.0237974	0.0003305	0.0262271
rs11722201	4	114490577	PE O-16:1;0/20:4;0	T	C	T	2590	-0.026753	0.0277	0.334229	4106	0.057713	0.0220592	0.00892199	0.0170632
rs11722201	4	114490577	PE O-18:2;0/20:4;0	T	C	T	2588	-0.0164942	0.0276972	0.551548	4096	0.0582767	0.0220928	0.00837586	0.0348211
rs11722201	4	114490577	SM 34:0;2	T	C	T	2171	-0.0515069	0.0304081	0.0904361	3627	0.0312195	0.0236049	0.186058	0.0316319
rs11722201	4	114490577	SM 34:1;2	T	C	T	2592	-0.0230104	0.027687	0.405998	4109	0.0479181	0.0220645	0.0299333	0.0451313
rs11722201	4	114490577	SM 42:2;2	T	C	T	2592	-0.0134409	0.0276894	0.627421	4109	0.0574587	0.022059	0.00922655	0.0452095
rs1599316	4	114490702	CE 14:0;0	G	T	G	2592	-0.0725326	0.027654	0.00877054	4109	0.0167288	0.0220757	0.448618	0.0116492
rs1599316	4	114490702	CE 16:0;0	G	T	G	2592	-0.0646869	0.0276615	0.019436	4109	0.0343749	0.0220707	0.119431	0.00512064
rs1599316	4	114490702	CE 16:1;0	G	T	G	2590	-0.0847574	0.0276484	0.00219518	4109	0.009371	0.0220767	0.671242	0.00780426
rs1599316	4	114490702	CE 17:1;0	G	T	G	2591	-0.0816887	0.0276443	0.00315504	4103	0.00596595	0.0221031	0.787239	0.013267
rs1599316	4	114490702	CE 18:1;0	G	T	G	2592	-0.0757685	0.0276506	0.00618208	4109	0.0247384	0.0220738	0.262476	0.00450132
rs1599316	4	114490702	CE 18:3;0	G	T	G	2592	-0.0559817	0.0276688	0.0431469	4109	0.0142617	0.0220761	0.5183	0.0472035
rs1599316	4	114490702	PC 16:0;0_16:0;0	G	T	G	2592	-0.0512624	0.0276723	0.0640709	4109	0.0423742	0.0220673	0.0548988	0.00815548
rs1599316	4	114490702	PC 16:0;0_16:1;0	G	T	G	2592	-0.0779948	0.0276482	0.00482437	4107	0.0054137	0.0220844	0.806363	0.0184169
rs1599316	4	114490702	PC 16:0;0_18:1;0	G	T	G	2592	-0.065516	0.0276607	0.0179307	4109	0.0137398	0.0220762	0.533727	0.0251248
rs1599316	4	114490702	PC 17:0;0_18:1;0	G	T	G	2553	-0.0824768	0.0278489	0.00308885	4052	0.0121089	0.0222188	0.585795	0.00793232
rs1599316	4	114490702	PC 18:0;0_18:1;0	G	T	G	2592	-0.0895765	0.0276347	0.00120429	4108	0.0178797	0.0220756	0.418027	0.00238079
rs1599316	4	114490702	PC 18:0;0_18:3;0	G	T	G	2414	-0.0639215	0.0286722	0.0258794	3827	0.00838335	0.0228848	0.714141	0.0487295
rs1599316	4	114490702	PC 18:0;0_22:5;0	G	T	G	2482	-0.0611451	0.0282582	0.0305746	3876	0.0213026	0.0227056	0.348197	0.0229412
rs1599316	4	114490702	PC 18:1;0_20:2;0	G	T	G	2036	-0.0590809	0.0311351	0.0578951	3435	0.0450519	0.0242018	0.0627571	0.00827553
rs1599316	4	114490702	PC O-16:0;0/18:1;0	G	T	G	2484	-0.0394544	0.0282475	0.162617	4011	0.0513657	0.0223258	0.0214576	0.0116548
rs1599316	4	114490702	PC O-16:1;0/18:1;0	G	T	G	2583	-0.0498045	0.0277181	0.0724809	4098	0.0486558	0.0220945	0.0277093	0.00547435
rs1599316	4	114490702	PC O-16:1;0/18:2;0	G	T	G	2551	-0.0401449	0.0278997	0.150302	4075	0.0402304	0.0221784	0.0697599	0.0241245
rs1599316	4	114490702	PC O-16:1;0/20:3;0	G	T	G	2433	-0.082853	0.028533	0.00372033	3887	0.00280411	0.022729	0.901819	0.0188694
rs1599316	4	114490702	PC O-17:0;0/17:1;0	G	T	G	2458	-0.109848	0.028307	0.00010695	3965	0.00877377	0.0224816	0.696363	0.00103249
rs1599316	4	114490702	PC O-18:1;0/16:0;0	G	T	G	2484	-0.0280343	0.028253	0.321169	4011	0.0578401	0.0223218	0.00959912	0.0170817
rs1599316	4	114490702	PC O-18:2;0/20:4;0	G	T	G	2177	0.000143196	0.0301485	0.996211	3548	0.0855199	0.0237974	0.0003305	0.0262271
rs1599316	4	114490702	PE O-16:1;0/20:4;0	G	T	G	2590	-0.026753	0.0277	0.334229	4106	0.057713	0.0220592	0.00892199	0.0170632
rs1599316	4	114490702	PE O-18:2;0/20:4;0	G	T	G	2588	-0.0164942	0.0276972	0.551548	4096	0.0582767	0.0220928	0.00837586	0.0348211
rs1599316	4	114490702	SM 34:0;2	G	T	G	2171	-0.0515069	0.0304081	0.0904361	3627	0.0312195	0.0236049	0.186058	0.0316319
rs1599316	4	114490702	SM 34:1;2	G	T	G	2592	-0.0230104	0.027687	0.405998	4109	0.0479181	0.0220645	0.0299333	0.0451313
rs1599316	4	114490702	SM 42:2;2	G	T	G	2592	-0.0134409	0.0276894	0.627421	4109	0.0574587	0.022059	0.00922655	0.0452095
rs1585446	4	114490871	CE 14:0;0	C	T	C	2592	-0.0725326	0.027654	0.00877054	4109	0.0167288	0.0220757	0.448618	0.0116492
rs1585446	4	114490871	CE 16:0;0	C	T	C	2592	-0.0646869	0.0276615	0.019436	4109	0.0343749	0.0220707	0.119431	0.00512064
rs1585446	4	114490871	CE 16:1;0	C	T	C	2590	-0.0847574	0.0276484	0.00219518	4109	0.009371	0.0220767	0.671242	0.00780426
rs1585446	4	114490871	CE 17:1;0	C	T	C	2591	-0.0816887	0.0276443	0.00315504	4103	0.00596595	0.0221031	0.787239	0.013267
rs1585446	4	114490871	CE 18:1;0	C	T	C	2592	-0.0757685	0.0276506	0.00618208	4109	0.0247384	0.0220738	0.262476	0.00450132
rs1585446	4	114490871	CE 18:3;0	C	T	C	2592	-0.0559817	0.0276688	0.0431469	4109	0.0142617	0.0220761	0.5183	0.0472035
rs1585446	4	114490871	PC 16:0;0_16:0;0	C	T	C	2592	-0.0512624	0.0276723	0.0640709	4109	0.0423742	0.0220673	0.0548988	0.00815548
rs1585446	4	114490871	PC 16:0;0_16:1;0	C	T	C	2592	-0.0779948	0.0276482	0.00482437	4107	0.0054137	0.0220844	0.806363	0.0184169
rs1585446	4	114490871	PC 16:0;0_18:1;0	C	T	C	2592	-0.065516	0.0276607	0.0179307	4109	0.0137398	0.0220762	0.533727	0.0251248
rs1585446	4	114490871	PC 17:0;0_18:1;0	C	T	C	2553	-0.0824768	0.0278489	0.00308885	4052	0.0121089	0.0222188	0.585795	0.00793232
rs1585446	4	114490871	PC 18:0;0_18:1;0	C	T	C	2592	-0.0895765	0.0276347	0.00120429	4108	0.0178797	0.0220756	0.418027	0.00238079
rs1585446	4	114490871	PC 18:0;0_18:3;0	C	T	C	2414	-0.0639215	0.0286722	0.0258794	3827	0.00838335	0.0228848	0.714141	0.0487295
rs1585446	4	114490871	PC 18:0;0_22:5;0	C	T	C	2482	-0.0611451	0.0282582	0.0305746	3876	0.0213026	0.0227056	0.348197	0.0229412
rs1585446	4	114490871	PC 18:1;0_20:2;0	C	T	C	2036	-0.0590809	0.0311351	0.0578951	3435	0.0450519	0.0242018	0.0627571	0.00827553
rs1585446	4	114490871	PC O-16:0;0/18:1;0	C	T	C	2484	-0.0394544	0.0282475	0.162617	4011	0.0513657	0.0223258	0.0214576	0.0116548
rs1585446	4	114490871	PC O-16:1;0/18:1;0	C	T	C	2583	-0.0498045	0.0277181	0.0724809	4098	0.0486558	0.0220945	0.0277093	0.00547435
rs1585446	4	114490871	PC O-16:1;0/18:2;0	C	T	C	2551	-0.0401449	0.0278997	0.150302	4075	0.0402304	0.0221784	0.0697599	0.0241245
rs1585446	4	114490871	PC O-16:1;0/20:3;0	C	T	C	2433	-0.082853	0.028533	0.00372033	3887	0.00280411	0.022729	0.901819	0.0188694
rs1585446	4	114490871	PC O-17:0;0/17:1;0	C	T	C	2458	-0.109848	0.028307	0.00010695	3965	0.00877377	0.0224816	0.696363	0.00103249
rs1585446	4	114490871	PC O-18:1;0/16:0;0	C	T	C	2484	-0.0280343	0.028253	0.321169	4011	0.0578401	0.0223218	0.00959912	0.0170817
rs1585446	4	114490871	PC O-18:2;0/20:4;0	C	T	C	2177	0.000143196	0.0301485	0.996211	3548	0.0855199	0.0237974	0.0003305	0.0262271
rs1585446	4	114490871	PE O-16:1;0/20:4;0	C	T	C	2590	-0.026753	0.0277	0.334229	4106	0.057713	0.0220592	0.00892199	0.0170632
rs1585446	4	114490871	PE O-18:2;0/20:4;0	C	T	C	2588	-0.0164942	0.0276972	0.551548	4096	0.0582767	0.0220928	0.00837586	0.0348211
rs1585446	4	114490871	SM 34:0;2	C	T	C	2171	-0.0515069	0.0304081	0.0904361	3627	0.0312195	0.0236049	0.186058	0.0316319
rs1585446	4	114490871	SM 34:1;2	C	T	C	2592	-0.0230104	0.027687	0.405998	4109	0.0479181	0.0220645	0.0299333	0.0451313
rs1585446	4	114490871	SM 42:2;2	C	T	C	2592	-0.0134409	0.0276894	0.627421	4109	0.0574587	0.022059	0.00922655	0.0452095
rs4833457	4	114490891	CE 18:1;0	A	G	A	2592	0.0603721	0.0277007	0.0293886	4109	-0.0172481	0.0219412	0.431851	0.0280538
rs4833457	4	114490891	PC 18:0;0_18:1;0	A	G	A	2592	0.059558	0.0277014	0.0316473	4108	-0.00974533	0.0219423	0.656969	0.0498661
rs4833457	4	114490891	PC O-16:0;0/18:1;0	A	G	A	2484	0.0437845	0.0283245	0.122276	4011	-0.0439188	0.0221958	0.0479181	0.0148012
rs4833457	4	114490891	PC O-16:0;0/22:5;0	A	G	A	2140	0.0352624	0.0305145	0.247977	3465	-0.0420678	0.0238327	0.0776301	0.0457997
rs4833457	4	114490891	PC O-16:1;0/18:1;0	A	G	A	2583	0.0410535	0.0277674	0.139402	4098	-0.0290535	0.0219593	0.185889	0.047663
rs4833457	4	114490891	PC O-16:1;0/18:2;0	A	G	A	2551	0.0600281	0.027949	0.0318255	4075	-0.0216194	0.022047	0.326847	0.0218136
rs4833457	4	114490891	PC O-17:0;0/17:1;0	A	G	A	2458	0.102253	0.0284099	0.000325507	3965	0.00387377	0.0223383	0.862335	0.00648593
rs4833457	4	114490891	PC O-18:1;0/16:0;0	A	G	A	2484	0.0371361	0.0283283	0.190007	4011	-0.0467518	0.0221944	0.0352252	0.0197511
rs4833457	4	114490891	PC O-18:2;0/20:4;0	A	G	A	2177	0.00722001	0.030125	0.81061	3548	-0.0740184	0.0236516	0.00176512	0.0339142
rs4833457	4	114490891	SM 34:0;2	A	G	A	2171	0.0649863	0.0302631	0.0318736	3627	-0.020009	0.0234357	0.393283	0.0263806
rs4833457	4	114490891	TAG 54:5;0	A	G	A	2581	-0.0528811	0.0277716	0.0570022	4093	0.0176994	0.0219726	0.420565	0.046252
rs1585447	4	114490912	CE 14:0;0	C	G	C	2592	-0.0724939	0.0276537	0.00880582	4109	0.0167164	0.0220753	0.448949	0.011696
rs1585447	4	114490912	CE 16:0;0	C	G	C	2592	-0.0646636	0.0276612	0.0194784	4109	0.0343697	0.0220704	0.119481	0.00513289
rs1585447	4	114490912	CE 16:1;0	C	G	C	2590	-0.084738	0.0276481	0.00220006	4109	0.00935345	0.0220764	0.671817	0.00782776
rs1585447	4	114490912	CE 17:1;0	C	G	C	2591	-0.081644	0.0276441	0.00317124	4103	0.00594821	0.0221027	0.787853	0.0133316
rs1585447	4	114490912	CE 18:1;0	C	G	C	2592	-0.0757353	0.0276503	0.00620413	4109	0.0247303	0.0220735	0.262625	0.00451734
rs1585447	4	114490912	CE 18:3;0	C	G	C	2592	-0.0559716	0.0276685	0.0431821	4109	0.0142564	0.0220757	0.518447	0.047249
rs1585447	4	114490912	PC 16:0;0_16:0;0	C	G	C	2592	-0.0512633	0.027672	0.064063	4109	0.0423706	0.022067	0.0549154	0.00815656
rs1585447	4	114490912	PC 16:0;0_16:1;0	C	G	C	2592	-0.077991	0.0276479	0.00482589	4107	0.00539801	0.0220841	0.80691	0.0184428
rs1585447	4	114490912	PC 16:0;0_18:1;0	C	G	C	2592	-0.0655065	0.0276604	0.017946	4109	0.0137259	0.0220758	0.534134	0.0251658
rs1585447	4	114490912	PC 17:0;0_18:1;0	C	G	C	2553	-0.0824356	0.0278486	0.00310335	4052	0.012092	0.0222184	0.586313	0.0079699
rs1585447	4	114490912	PC 18:0;0_18:1;0	C	G	C	2592	-0.0895623	0.0276344	0.0012063	4108	0.0178694	0.0220752	0.418287	0.00238594
rs1585447	4	114490912	PC 18:0;0_18:3;0	C	G	C	2414	-0.0639352	0.0286718	0.0258457	3827	0.00837197	0.0228845	0.714507	0.0487192
rs1585447	4	114490912	PC 18:0;0_22:5;0	C	G	C	2482	-0.0611409	0.0282578	0.0305842	3876	0.0212878	0.0227053	0.348523	0.0229708
rs1585447	4	114490912	PC 18:1;0_20:2;0	C	G	C	2036	-0.0590667	0.0311347	0.0579516	3435	0.0450524	0.0242013	0.0627498	0.008283
rs1585447	4	114490912	PC O-16:0;0/18:1;0	C	G	C	2484	-0.039466	0.0282472	0.162489	4011	0.0513676	0.0223254	0.0214507	0.0116413
rs1585447	4	114490912	PC O-16:1;0/18:1;0	C	G	C	2583	-0.049787	0.0277178	0.0725779	4098	0.0486534	0.0220942	0.0277147	0.00548326
rs1585447	4	114490912	PC O-16:1;0/18:2;0	C	G	C	2551	-0.0401468	0.0278994	0.150277	4075	0.0402222	0.0221781	0.0698127	0.0241339
rs1585447	4	114490912	PC O-16:1;0/20:3;0	C	G	C	2433	-0.082845	0.0285328	0.00372344	3887	0.00280031	0.0227286	0.90195	0.0188844
rs1585447	4	114490912	PC O-17:0;0/17:1;0	C	G	C	2458	-0.109819	0.0283067	0.000107382	3965	0.00876697	0.0224813	0.696582	0.00103598
rs1585447	4	114490912	PC O-18:1;0/16:0;0	C	G	C	2484	-0.0280592	0.0282527	0.320733	4011	0.0578541	0.0223215	0.00958046	0.0170303
rs1585447	4	114490912	PC O-18:2;0/20:4;0	C	G	C	2177	0.000139776	0.0301481	0.996301	3548	0.0855232	0.023797	0.000330242	0.0262131
rs1585447	4	114490912	PE O-16:1;0/20:4;0	C	G	C	2590	-0.0267484	0.0276997	0.334306	4106	0.0577041	0.0220589	0.00893154	0.0170796
rs1585447	4	114490912	PE O-18:2;0/20:4;0	C	G	C	2588	-0.0165047	0.0276968	0.55129	4096	0.0582667	0.0220925	0.00838603	0.0348173
rs1585447	4	114490912	SM 34:0;2	C	G	C	2171	-0.0514878	0.0304076	0.0905509	3627	0.0312162	0.0236045	0.186097	0.0316752
rs1585447	4	114490912	SM 34:1;2	C	G	C	2592	-0.022983	0.0276867	0.406553	4109	0.0479319	0.0220642	0.0298836	0.04517
rs1585447	4	114490912	SM 42:2;2	C	G	C	2592	-0.013432	0.0276891	0.627645	4109	0.0574683	0.0220586	0.00921388	0.0452045
rs1585448	4	114491050	CE 14:0;0	T	G	T	2592	-0.0724939	0.0276537	0.00880582	4109	0.0167164	0.0220753	0.448949	0.011696
rs1585448	4	114491050	CE 16:0;0	T	G	T	2592	-0.0646636	0.0276612	0.0194784	4109	0.0343697	0.0220704	0.119481	0.00513289
rs1585448	4	114491050	CE 16:1;0	T	G	T	2590	-0.084738	0.0276481	0.00220006	4109	0.00935345	0.0220764	0.671817	0.00782776
rs1585448	4	114491050	CE 17:1;0	T	G	T	2591	-0.081644	0.0276441	0.00317124	4103	0.00594821	0.0221027	0.787853	0.0133316
rs1585448	4	114491050	CE 18:1;0	T	G	T	2592	-0.0757353	0.0276503	0.00620413	4109	0.0247303	0.0220735	0.262625	0.00451734
rs1585448	4	114491050	CE 18:3;0	T	G	T	2592	-0.0559716	0.0276685	0.0431821	4109	0.0142564	0.0220757	0.518447	0.047249
rs1585448	4	114491050	PC 16:0;0_16:0;0	T	G	T	2592	-0.0512633	0.027672	0.064063	4109	0.0423706	0.022067	0.0549154	0.00815656
rs1585448	4	114491050	PC 16:0;0_16:1;0	T	G	T	2592	-0.077991	0.0276479	0.00482589	4107	0.00539801	0.0220841	0.80691	0.0184428
rs1585448	4	114491050	PC 16:0;0_18:1;0	T	G	T	2592	-0.0655065	0.0276604	0.017946	4109	0.0137259	0.0220758	0.534134	0.0251658
rs1585448	4	114491050	PC 17:0;0_18:1;0	T	G	T	2553	-0.0824356	0.0278486	0.00310335	4052	0.012092	0.0222184	0.586313	0.0079699
rs1585448	4	114491050	PC 18:0;0_18:1;0	T	G	T	2592	-0.0895623	0.0276344	0.0012063	4108	0.0178694	0.0220752	0.418287	0.00238594
rs1585448	4	114491050	PC 18:0;0_18:3;0	T	G	T	2414	-0.0639352	0.0286718	0.0258457	3827	0.00837197	0.0228845	0.714507	0.0487192
rs1585448	4	114491050	PC 18:0;0_22:5;0	T	G	T	2482	-0.0611409	0.0282578	0.0305842	3876	0.0212878	0.0227053	0.348523	0.0229708
rs1585448	4	114491050	PC 18:1;0_20:2;0	T	G	T	2036	-0.0590667	0.0311347	0.0579516	3435	0.0450524	0.0242013	0.0627498	0.008283
rs1585448	4	114491050	PC O-16:0;0/18:1;0	T	G	T	2484	-0.039466	0.0282472	0.162489	4011	0.0513676	0.0223254	0.0214507	0.0116413
rs1585448	4	114491050	PC O-16:1;0/18:1;0	T	G	T	2583	-0.049787	0.0277178	0.0725779	4098	0.0486534	0.0220942	0.0277147	0.00548326
rs1585448	4	114491050	PC O-16:1;0/18:2;0	T	G	T	2551	-0.0401468	0.0278994	0.150277	4075	0.0402222	0.0221781	0.0698127	0.0241339
rs1585448	4	114491050	PC O-16:1;0/20:3;0	T	G	T	2433	-0.082845	0.0285328	0.00372344	3887	0.00280031	0.0227286	0.90195	0.0188844
rs1585448	4	114491050	PC O-17:0;0/17:1;0	T	G	T	2458	-0.109819	0.0283067	0.000107382	3965	0.00876697	0.0224813	0.696582	0.00103598
rs1585448	4	114491050	PC O-18:1;0/16:0;0	T	G	T	2484	-0.0280592	0.0282527	0.320733	4011	0.0578541	0.0223215	0.00958046	0.0170303
rs1585448	4	114491050	PC O-18:2;0/20:4;0	T	G	T	2177	0.000139776	0.0301481	0.996301	3548	0.0855232	0.023797	0.000330242	0.0262131
rs1585448	4	114491050	PE O-16:1;0/20:4;0	T	G	T	2590	-0.0267484	0.0276997	0.334306	4106	0.0577041	0.0220589	0.00893154	0.0170796
rs1585448	4	114491050	PE O-18:2;0/20:4;0	T	G	T	2588	-0.0165047	0.0276968	0.55129	4096	0.0582667	0.0220925	0.00838603	0.0348173
rs1585448	4	114491050	SM 34:0;2	T	G	T	2171	-0.0514878	0.0304076	0.0905509	3627	0.0312162	0.0236045	0.186097	0.0316752
rs1585448	4	114491050	SM 34:1;2	T	G	T	2592	-0.022983	0.0276867	0.406553	4109	0.0479319	0.0220642	0.0298836	0.04517
rs1585448	4	114491050	SM 42:2;2	T	G	T	2592	-0.013432	0.0276891	0.627645	4109	0.0574683	0.0220586	0.00921388	0.0452045
rs1870655	4	114491625	CE 14:0;0	T	C	T	2592	-0.0724939	0.0276537	0.00880582	4109	0.0167164	0.0220753	0.448949	0.011696
rs1870655	4	114491625	CE 16:0;0	T	C	T	2592	-0.0646636	0.0276612	0.0194784	4109	0.0343697	0.0220704	0.119481	0.00513289
rs1870655	4	114491625	CE 16:1;0	T	C	T	2590	-0.084738	0.0276481	0.00220006	4109	0.00935345	0.0220764	0.671817	0.00782776
rs1870655	4	114491625	CE 17:1;0	T	C	T	2591	-0.081644	0.0276441	0.00317124	4103	0.00594821	0.0221027	0.787853	0.0133316
rs1870655	4	114491625	CE 18:1;0	T	C	T	2592	-0.0757353	0.0276503	0.00620413	4109	0.0247303	0.0220735	0.262625	0.00451734
rs1870655	4	114491625	CE 18:3;0	T	C	T	2592	-0.0559716	0.0276685	0.0431821	4109	0.0142564	0.0220757	0.518447	0.047249
rs1870655	4	114491625	PC 16:0;0_16:0;0	T	C	T	2592	-0.0512633	0.027672	0.064063	4109	0.0423706	0.022067	0.0549154	0.00815656
rs1870655	4	114491625	PC 16:0;0_16:1;0	T	C	T	2592	-0.077991	0.0276479	0.00482589	4107	0.00539801	0.0220841	0.80691	0.0184428
rs1870655	4	114491625	PC 16:0;0_18:1;0	T	C	T	2592	-0.0655065	0.0276604	0.017946	4109	0.0137259	0.0220758	0.534134	0.0251658
rs1870655	4	114491625	PC 17:0;0_18:1;0	T	C	T	2553	-0.0824356	0.0278486	0.00310335	4052	0.012092	0.0222184	0.586313	0.0079699
rs1870655	4	114491625	PC 18:0;0_18:1;0	T	C	T	2592	-0.0895623	0.0276344	0.0012063	4108	0.0178694	0.0220752	0.418287	0.00238594
rs1870655	4	114491625	PC 18:0;0_18:3;0	T	C	T	2414	-0.0639352	0.0286718	0.0258457	3827	0.00837197	0.0228845	0.714507	0.0487192
rs1870655	4	114491625	PC 18:0;0_22:5;0	T	C	T	2482	-0.0611409	0.0282578	0.0305842	3876	0.0212878	0.0227053	0.348523	0.0229708
rs1870655	4	114491625	PC 18:1;0_20:2;0	T	C	T	2036	-0.0590667	0.0311347	0.0579516	3435	0.0450524	0.0242013	0.0627498	0.008283
rs1870655	4	114491625	PC O-16:0;0/18:1;0	T	C	T	2484	-0.039466	0.0282472	0.162489	4011	0.0513676	0.0223254	0.0214507	0.0116413
rs1870655	4	114491625	PC O-16:1;0/18:1;0	T	C	T	2583	-0.049787	0.0277178	0.0725779	4098	0.0486534	0.0220942	0.0277147	0.00548326
rs1870655	4	114491625	PC O-16:1;0/18:2;0	T	C	T	2551	-0.0401468	0.0278994	0.150277	4075	0.0402222	0.0221781	0.0698127	0.0241339
rs1870655	4	114491625	PC O-16:1;0/20:3;0	T	C	T	2433	-0.082845	0.0285328	0.00372344	3887	0.00280031	0.0227286	0.90195	0.0188844
rs1870655	4	114491625	PC O-17:0;0/17:1;0	T	C	T	2458	-0.109819	0.0283067	0.000107382	3965	0.00876697	0.0224813	0.696582	0.00103598
rs1870655	4	114491625	PC O-18:1;0/16:0;0	T	C	T	2484	-0.0280592	0.0282527	0.320733	4011	0.0578541	0.0223215	0.00958046	0.0170303
rs1870655	4	114491625	PC O-18:2;0/20:4;0	T	C	T	2177	0.000139776	0.0301481	0.996301	3548	0.0855232	0.023797	0.000330242	0.0262131
rs1870655	4	114491625	PE O-16:1;0/20:4;0	T	C	T	2590	-0.0267484	0.0276997	0.334306	4106	0.0577041	0.0220589	0.00893154	0.0170796
rs1870655	4	114491625	PE O-18:2;0/20:4;0	T	C	T	2588	-0.0165047	0.0276968	0.55129	4096	0.0582667	0.0220925	0.00838603	0.0348173
rs1870655	4	114491625	SM 34:0;2	T	C	T	2171	-0.0514878	0.0304076	0.0905509	3627	0.0312162	0.0236045	0.186097	0.0316752
rs1870655	4	114491625	SM 34:1;2	T	C	T	2592	-0.022983	0.0276867	0.406553	4109	0.0479319	0.0220642	0.0298836	0.04517
rs1870655	4	114491625	SM 42:2;2	T	C	T	2592	-0.013432	0.0276891	0.627645	4109	0.0574683	0.0220586	0.00921388	0.0452045
rs2219591	4	114491902	CE 14:0;0	T	G	T	2592	-0.0724939	0.0276537	0.00880582	4109	0.0167164	0.0220753	0.448949	0.011696
rs2219591	4	114491902	CE 16:0;0	T	G	T	2592	-0.0646636	0.0276612	0.0194784	4109	0.0343697	0.0220704	0.119481	0.00513289
rs2219591	4	114491902	CE 16:1;0	T	G	T	2590	-0.084738	0.0276481	0.00220006	4109	0.00935345	0.0220764	0.671817	0.00782776
rs2219591	4	114491902	CE 17:1;0	T	G	T	2591	-0.081644	0.0276441	0.00317124	4103	0.00594821	0.0221027	0.787853	0.0133316
rs2219591	4	114491902	CE 18:1;0	T	G	T	2592	-0.0757353	0.0276503	0.00620413	4109	0.0247303	0.0220735	0.262625	0.00451734
rs2219591	4	114491902	CE 18:3;0	T	G	T	2592	-0.0559716	0.0276685	0.0431821	4109	0.0142564	0.0220757	0.518447	0.047249
rs2219591	4	114491902	PC 16:0;0_16:0;0	T	G	T	2592	-0.0512633	0.027672	0.064063	4109	0.0423706	0.022067	0.0549154	0.00815656
rs2219591	4	114491902	PC 16:0;0_16:1;0	T	G	T	2592	-0.077991	0.0276479	0.00482589	4107	0.00539801	0.0220841	0.80691	0.0184428
rs2219591	4	114491902	PC 16:0;0_18:1;0	T	G	T	2592	-0.0655065	0.0276604	0.017946	4109	0.0137259	0.0220758	0.534134	0.0251658
rs2219591	4	114491902	PC 17:0;0_18:1;0	T	G	T	2553	-0.0824356	0.0278486	0.00310335	4052	0.012092	0.0222184	0.586313	0.0079699
rs2219591	4	114491902	PC 18:0;0_18:1;0	T	G	T	2592	-0.0895623	0.0276344	0.0012063	4108	0.0178694	0.0220752	0.418287	0.00238594
rs2219591	4	114491902	PC 18:0;0_18:3;0	T	G	T	2414	-0.0639352	0.0286718	0.0258457	3827	0.00837197	0.0228845	0.714507	0.0487192
rs2219591	4	114491902	PC 18:0;0_22:5;0	T	G	T	2482	-0.0611409	0.0282578	0.0305842	3876	0.0212878	0.0227053	0.348523	0.0229708
rs2219591	4	114491902	PC 18:1;0_20:2;0	T	G	T	2036	-0.0590667	0.0311347	0.0579516	3435	0.0450524	0.0242013	0.0627498	0.008283
rs2219591	4	114491902	PC O-16:0;0/18:1;0	T	G	T	2484	-0.039466	0.0282472	0.162489	4011	0.0513676	0.0223254	0.0214507	0.0116413
rs2219591	4	114491902	PC O-16:1;0/18:1;0	T	G	T	2583	-0.049787	0.0277178	0.0725779	4098	0.0486534	0.0220942	0.0277147	0.00548326
rs2219591	4	114491902	PC O-16:1;0/18:2;0	T	G	T	2551	-0.0401468	0.0278994	0.150277	4075	0.0402222	0.0221781	0.0698127	0.0241339
rs2219591	4	114491902	PC O-16:1;0/20:3;0	T	G	T	2433	-0.082845	0.0285328	0.00372344	3887	0.00280031	0.0227286	0.90195	0.0188844
rs2219591	4	114491902	PC O-17:0;0/17:1;0	T	G	T	2458	-0.109819	0.0283067	0.000107382	3965	0.00876697	0.0224813	0.696582	0.00103598
rs2219591	4	114491902	PC O-18:1;0/16:0;0	T	G	T	2484	-0.0280592	0.0282527	0.320733	4011	0.0578541	0.0223215	0.00958046	0.0170303
rs2219591	4	114491902	PC O-18:2;0/20:4;0	T	G	T	2177	0.000139776	0.0301481	0.996301	3548	0.0855232	0.023797	0.000330242	0.0262131
rs2219591	4	114491902	PE O-16:1;0/20:4;0	T	G	T	2590	-0.0267484	0.0276997	0.334306	4106	0.0577041	0.0220589	0.00893154	0.0170796
rs2219591	4	114491902	PE O-18:2;0/20:4;0	T	G	T	2588	-0.0165047	0.0276968	0.55129	4096	0.0582667	0.0220925	0.00838603	0.0348173
rs2219591	4	114491902	SM 34:0;2	T	G	T	2171	-0.0514878	0.0304076	0.0905509	3627	0.0312162	0.0236045	0.186097	0.0316752
rs2219591	4	114491902	SM 34:1;2	T	G	T	2592	-0.022983	0.0276867	0.406553	4109	0.0479319	0.0220642	0.0298836	0.04517
rs2219591	4	114491902	SM 42:2;2	T	G	T	2592	-0.013432	0.0276891	0.627645	4109	0.0574683	0.0220586	0.00921388	0.0452045
rs2199310	4	114492246	CE 14:0;0	A	G	A	2592	-0.0725877	0.027656	0.0087245	4109	0.0167047	0.0220788	0.449338	0.0116285
rs2199310	4	114492246	CE 16:0;0	A	G	A	2592	-0.0647132	0.0276636	0.019396	4109	0.0343342	0.0220739	0.119923	0.00513166
rs2199310	4	114492246	CE 16:1;0	A	G	A	2590	-0.0848733	0.0276504	0.00216629	4109	0.0093221	0.0220799	0.672902	0.00776667
rs2199310	4	114492246	CE 17:1;0	A	G	A	2591	-0.0817213	0.0276464	0.00314529	4103	0.00590584	0.0221062	0.789362	0.0133052
rs2199310	4	114492246	CE 18:1;0	A	G	A	2592	-0.0757987	0.0276527	0.00616555	4109	0.0246753	0.022077	0.263763	0.00451859
rs2199310	4	114492246	CE 18:3;0	A	G	A	2592	-0.0560545	0.0276709	0.0428919	4109	0.0142148	0.0220793	0.519736	0.0471448
rs2199310	4	114492246	PC 16:0;0_16:0;0	A	G	A	2592	-0.0512886	0.0276744	0.0639554	4109	0.0423269	0.0220705	0.055205	0.00817643
rs2199310	4	114492246	PC 16:0;0_16:1;0	A	G	A	2592	-0.078112	0.0276502	0.00476417	4107	0.0053721	0.0220876	0.807848	0.0183229
rs2199310	4	114492246	PC 16:0;0_18:1;0	A	G	A	2592	-0.065604	0.0276628	0.0177858	4109	0.0137015	0.0220793	0.534924	0.0250483
rs2199310	4	114492246	PC 17:0;0_18:1;0	A	G	A	2553	-0.0824688	0.027851	0.00309402	4052	0.0120656	0.022222	0.587189	0.00797264
rs2199310	4	114492246	PC 18:0;0_18:1;0	A	G	A	2592	-0.0896605	0.0276367	0.00119256	4108	0.0178285	0.0220787	0.419427	0.00237584
rs2199310	4	114492246	PC 18:0;0_18:3;0	A	G	A	2414	-0.0639894	0.0286744	0.0257339	3827	0.00835286	0.0228881	0.715174	0.0486362
rs2199310	4	114492246	PC 18:0;0_22:5;0	A	G	A	2482	-0.0612071	0.0282603	0.0304191	3876	0.021186	0.0227088	0.350909	0.0230456
rs2199310	4	114492246	PC 18:1;0_20:2;0	A	G	A	2036	-0.0591253	0.0311374	0.0577252	3435	0.0450785	0.0242057	0.0626451	0.00823852
rs2199310	4	114492246	PC O-16:0;0/18:1;0	A	G	A	2484	-0.0394813	0.0282498	0.162364	4011	0.0513146	0.022329	0.0216067	0.0116859
rs2199310	4	114492246	PC O-16:1;0/18:1;0	A	G	A	2583	-0.0497394	0.0277203	0.0728773	4098	0.0486557	0.0220977	0.0277322	0.00551035
rs2199310	4	114492246	PC O-16:1;0/18:2;0	A	G	A	2551	-0.0401116	0.0279019	0.150672	4075	0.0402281	0.0221816	0.0698161	0.024202
rs2199310	4	114492246	PC O-16:1;0/20:3;0	A	G	A	2433	-0.0828549	0.0285355	0.0037225	3887	0.00282388	0.0227324	0.901146	0.0188526
rs2199310	4	114492246	PC O-17:0;0/17:1;0	A	G	A	2458	-0.109893	0.0283093	0.000106388	3965	0.00873458	0.022485	0.697694	0.00103321
rs2199310	4	114492246	PC O-18:1;0/16:0;0	A	G	A	2484	-0.0280317	0.0282553	0.321251	4011	0.0578156	0.0223251	0.00964028	0.0171285
rs2199310	4	114492246	PC O-18:2;0/20:4;0	A	G	A	2177	0.000138812	0.0301509	0.996327	3548	0.0855201	0.0238003	0.000331032	0.0262334
rs2199310	4	114492246	PE O-16:1;0/20:4;0	A	G	A	2590	-0.026725	0.0277022	0.334772	4106	0.0577613	0.0220624	0.00887473	0.0170482
rs2199310	4	114492246	PE O-18:2;0/20:4;0	A	G	A	2588	-0.0164515	0.0276993	0.552609	4096	0.0583316	0.022096	0.008324	0.0348101
rs2199310	4	114492246	SM 34:0;2	A	G	A	2171	-0.05145	0.0304101	0.0908141	3627	0.0311913	0.0236087	0.186525	0.0318249
rs2199310	4	114492246	SM 34:1;2	A	G	A	2592	-0.0229766	0.0276891	0.406725	4109	0.047928	0.0220677	0.0299229	0.0452259
rs2199310	4	114492246	SM 42:2;2	A	G	A	2592	-0.0133929	0.0276915	0.628679	4109	0.0574878	0.0220621	0.0092012	0.0452886
rs2199311	4	114492288	CE 14:0;0	C	T	C	2592	-0.0711722	0.0276886	0.010212	4109	0.0170122	0.0220876	0.441218	0.0127839
rs2199311	4	114492288	CE 16:0;0	C	T	C	2592	-0.0642896	0.0276951	0.0203461	4109	0.0355661	0.0220823	0.107339	0.00481569
rs2199311	4	114492288	CE 16:1;0	C	T	C	2590	-0.0843531	0.0276822	0.00233321	4109	0.0101971	0.0220887	0.644359	0.00758996
rs2199311	4	114492288	CE 17:1;0	C	T	C	2591	-0.0806921	0.0276788	0.00358388	4103	0.00690151	0.0221151	0.755001	0.0134213
rs2199311	4	114492288	CE 18:1;0	C	T	C	2592	-0.075415	0.0276843	0.00649079	4109	0.0261443	0.0220855	0.236569	0.0041343
rs2199311	4	114492288	CE 18:3;0	C	T	C	2592	-0.0552781	0.0277026	0.0461029	4109	0.0152912	0.0220879	0.488796	0.0463957
rs2199311	4	114492288	PC 16:0;0_16:0;0	C	T	C	2592	-0.0514617	0.0277055	0.0633594	4109	0.0432394	0.0220789	0.0502505	0.00751464
rs2199311	4	114492288	PC 16:0;0_16:1;0	C	T	C	2592	-0.0777454	0.0276818	0.005014	4107	0.00587021	0.0220964	0.790512	0.018239
rs2199311	4	114492288	PC 16:0;0_18:1;0	C	T	C	2592	-0.0654992	0.027694	0.0180984	4109	0.0145454	0.0220881	0.510241	0.0238442
rs2199311	4	114492288	PC 17:0;0_18:1;0	C	T	C	2553	-0.0818059	0.0278839	0.00337816	4052	0.0123309	0.022229	0.579117	0.00829457
rs2199311	4	114492288	PC 18:0;0_18:1;0	C	T	C	2592	-0.0892406	0.0276684	0.00127379	4108	0.0186005	0.0220875	0.399765	0.00231854
rs2199311	4	114492288	PC 18:0;0_18:3;0	C	T	C	2414	-0.0632087	0.0287104	0.0277883	3827	0.00899712	0.0228937	0.694345	0.0492579
rs2199311	4	114492288	PC 18:0;0_22:5;0	C	T	C	2482	-0.0606947	0.0282939	0.0320375	3876	0.0222815	0.0227185	0.326771	0.0222118
rs2199311	4	114492288	PC 18:1;0_20:2;0	C	T	C	2036	-0.059406	0.031173	0.0568311	3435	0.0455205	0.0242181	0.0602458	0.00785937
rs2199311	4	114492288	PC O-16:0;0/18:1;0	C	T	C	2484	-0.0402291	0.0282823	0.155032	4011	0.0525797	0.0223356	0.0186168	0.0100161
rs2199311	4	114492288	PC O-16:1;0/18:1;0	C	T	C	2583	-0.0507998	0.0277508	0.06728	4098	0.0498058	0.022106	0.0243094	0.00457379
rs2199311	4	114492288	PC O-16:1;0/18:2;0	C	T	C	2551	-0.0405424	0.0279297	0.146739	4075	0.0410477	0.0221903	0.0644144	0.0221816
rs2199311	4	114492288	PC O-16:1;0/20:3;0	C	T	C	2433	-0.0824706	0.0285717	0.00393062	3887	0.00326645	0.0227396	0.885788	0.0188786
rs2199311	4	114492288	PC O-17:0;0/17:1;0	C	T	C	2458	-0.109263	0.0283436	0.000118731	3965	0.00906351	0.0224922	0.686998	0.00107486
rs2199311	4	114492288	PC O-18:1;0/16:0;0	C	T	C	2484	-0.0293377	0.0282877	0.299782	4011	0.0589973	0.0223316	0.00827679	0.0142454
rs2199311	4	114492288	PC O-18:2;0/20:4;0	C	T	C	2177	8.7965e-05	0.0301832	0.997675	3548	0.0854178	0.0238127	0.000338933	0.0264533
rs2199311	4	114492288	PE O-16:1;0/20:4;0	C	T	C	2590	-0.0277546	0.0277329	0.317026	4106	0.059043	0.0220704	0.00749786	0.0143283
rs2199311	4	114492288	PE O-18:2;0/20:4;0	C	T	C	2588	-0.0179142	0.0277301	0.518324	4096	0.0594276	0.0221042	0.007206	0.0291852
rs2199311	4	114492288	SM 34:0;2	C	T	C	2171	-0.051807	0.0304462	0.0889751	3627	0.0322618	0.0236154	0.17198	0.0291218
rs2199311	4	114492288	SM 34:1;2	C	T	C	2592	-0.0228645	0.0277203	0.409545	4109	0.0487151	0.0220761	0.0273913	0.0433916
rs2199311	4	114492288	SM 42:2;2	C	T	C	2592	-0.0136836	0.0277226	0.621638	4109	0.0580852	0.0220706	0.00852542	0.0428311
rs7698391	4	114492457	CE 14:0;0	G	A	G	2592	-0.0724939	0.0276537	0.00880582	4109	0.0167164	0.0220753	0.448949	0.011696
rs7698391	4	114492457	CE 16:0;0	G	A	G	2592	-0.0646636	0.0276612	0.0194784	4109	0.0343697	0.0220704	0.119481	0.00513289
rs7698391	4	114492457	CE 16:1;0	G	A	G	2590	-0.084738	0.0276481	0.00220006	4109	0.00935345	0.0220764	0.671817	0.00782776
rs7698391	4	114492457	CE 17:1;0	G	A	G	2591	-0.081644	0.0276441	0.00317124	4103	0.00594821	0.0221027	0.787853	0.0133316
rs7698391	4	114492457	CE 18:1;0	G	A	G	2592	-0.0757353	0.0276503	0.00620413	4109	0.0247303	0.0220735	0.262625	0.00451734
rs7698391	4	114492457	CE 18:3;0	G	A	G	2592	-0.0559716	0.0276685	0.0431821	4109	0.0142564	0.0220757	0.518447	0.047249
rs7698391	4	114492457	PC 16:0;0_16:0;0	G	A	G	2592	-0.0512633	0.027672	0.064063	4109	0.0423706	0.022067	0.0549154	0.00815656
rs7698391	4	114492457	PC 16:0;0_16:1;0	G	A	G	2592	-0.077991	0.0276479	0.00482589	4107	0.00539801	0.0220841	0.80691	0.0184428
rs7698391	4	114492457	PC 16:0;0_18:1;0	G	A	G	2592	-0.0655065	0.0276604	0.017946	4109	0.0137259	0.0220758	0.534134	0.0251658
rs7698391	4	114492457	PC 17:0;0_18:1;0	G	A	G	2553	-0.0824356	0.0278486	0.00310335	4052	0.012092	0.0222184	0.586313	0.0079699
rs7698391	4	114492457	PC 18:0;0_18:1;0	G	A	G	2592	-0.0895623	0.0276344	0.0012063	4108	0.0178694	0.0220752	0.418287	0.00238594
rs7698391	4	114492457	PC 18:0;0_18:3;0	G	A	G	2414	-0.0639352	0.0286718	0.0258457	3827	0.00837197	0.0228845	0.714507	0.0487192
rs7698391	4	114492457	PC 18:0;0_22:5;0	G	A	G	2482	-0.0611409	0.0282578	0.0305842	3876	0.0212878	0.0227053	0.348523	0.0229708
rs7698391	4	114492457	PC 18:1;0_20:2;0	G	A	G	2036	-0.0590667	0.0311347	0.0579516	3435	0.0450524	0.0242013	0.0627498	0.008283
rs7698391	4	114492457	PC O-16:0;0/18:1;0	G	A	G	2484	-0.039466	0.0282472	0.162489	4011	0.0513676	0.0223254	0.0214507	0.0116413
rs7698391	4	114492457	PC O-16:1;0/18:1;0	G	A	G	2583	-0.049787	0.0277178	0.0725779	4098	0.0486534	0.0220942	0.0277147	0.00548326
rs7698391	4	114492457	PC O-16:1;0/18:2;0	G	A	G	2551	-0.0401468	0.0278994	0.150277	4075	0.0402222	0.0221781	0.0698127	0.0241339
rs7698391	4	114492457	PC O-16:1;0/20:3;0	G	A	G	2433	-0.082845	0.0285328	0.00372344	3887	0.00280031	0.0227286	0.90195	0.0188844
rs7698391	4	114492457	PC O-17:0;0/17:1;0	G	A	G	2458	-0.109819	0.0283067	0.000107382	3965	0.00876697	0.0224813	0.696582	0.00103598
rs7698391	4	114492457	PC O-18:1;0/16:0;0	G	A	G	2484	-0.0280592	0.0282527	0.320733	4011	0.0578541	0.0223215	0.00958046	0.0170303
rs7698391	4	114492457	PC O-18:2;0/20:4;0	G	A	G	2177	0.000139776	0.0301481	0.996301	3548	0.0855232	0.023797	0.000330242	0.0262131
rs7698391	4	114492457	PE O-16:1;0/20:4;0	G	A	G	2590	-0.0267484	0.0276997	0.334306	4106	0.0577041	0.0220589	0.00893154	0.0170796
rs7698391	4	114492457	PE O-18:2;0/20:4;0	G	A	G	2588	-0.0165047	0.0276968	0.55129	4096	0.0582667	0.0220925	0.00838603	0.0348173
rs7698391	4	114492457	SM 34:0;2	G	A	G	2171	-0.0514878	0.0304076	0.0905509	3627	0.0312162	0.0236045	0.186097	0.0316752
rs7698391	4	114492457	SM 34:1;2	G	A	G	2592	-0.022983	0.0276867	0.406553	4109	0.0479319	0.0220642	0.0298836	0.04517
rs7698391	4	114492457	SM 42:2;2	G	A	G	2592	-0.013432	0.0276891	0.627645	4109	0.0574683	0.0220586	0.00921388	0.0452045
rs7698790	4	114492647	CE 14:0;0	G	A	G	2592	-0.0724939	0.0276537	0.00880582	4109	0.0167164	0.0220753	0.448949	0.011696
rs7698790	4	114492647	CE 16:0;0	G	A	G	2592	-0.0646636	0.0276612	0.0194784	4109	0.0343697	0.0220704	0.119481	0.00513289
rs7698790	4	114492647	CE 16:1;0	G	A	G	2590	-0.084738	0.0276481	0.00220006	4109	0.00935345	0.0220764	0.671817	0.00782776
rs7698790	4	114492647	CE 17:1;0	G	A	G	2591	-0.081644	0.0276441	0.00317124	4103	0.00594821	0.0221027	0.787853	0.0133316
rs7698790	4	114492647	CE 18:1;0	G	A	G	2592	-0.0757353	0.0276503	0.00620413	4109	0.0247303	0.0220735	0.262625	0.00451734
rs7698790	4	114492647	CE 18:3;0	G	A	G	2592	-0.0559716	0.0276685	0.0431821	4109	0.0142564	0.0220757	0.518447	0.047249
rs7698790	4	114492647	PC 16:0;0_16:0;0	G	A	G	2592	-0.0512633	0.027672	0.064063	4109	0.0423706	0.022067	0.0549154	0.00815656
rs7698790	4	114492647	PC 16:0;0_16:1;0	G	A	G	2592	-0.077991	0.0276479	0.00482589	4107	0.00539801	0.0220841	0.80691	0.0184428
rs7698790	4	114492647	PC 16:0;0_18:1;0	G	A	G	2592	-0.0655065	0.0276604	0.017946	4109	0.0137259	0.0220758	0.534134	0.0251658
rs7698790	4	114492647	PC 17:0;0_18:1;0	G	A	G	2553	-0.0824356	0.0278486	0.00310335	4052	0.012092	0.0222184	0.586313	0.0079699
rs7698790	4	114492647	PC 18:0;0_18:1;0	G	A	G	2592	-0.0895623	0.0276344	0.0012063	4108	0.0178694	0.0220752	0.418287	0.00238594
rs7698790	4	114492647	PC 18:0;0_18:3;0	G	A	G	2414	-0.0639352	0.0286718	0.0258457	3827	0.00837197	0.0228845	0.714507	0.0487192
rs7698790	4	114492647	PC 18:0;0_22:5;0	G	A	G	2482	-0.0611409	0.0282578	0.0305842	3876	0.0212878	0.0227053	0.348523	0.0229708
rs7698790	4	114492647	PC 18:1;0_20:2;0	G	A	G	2036	-0.0590667	0.0311347	0.0579516	3435	0.0450524	0.0242013	0.0627498	0.008283
rs7698790	4	114492647	PC O-16:0;0/18:1;0	G	A	G	2484	-0.039466	0.0282472	0.162489	4011	0.0513676	0.0223254	0.0214507	0.0116413
rs7698790	4	114492647	PC O-16:1;0/18:1;0	G	A	G	2583	-0.049787	0.0277178	0.0725779	4098	0.0486534	0.0220942	0.0277147	0.00548326
rs7698790	4	114492647	PC O-16:1;0/18:2;0	G	A	G	2551	-0.0401468	0.0278994	0.150277	4075	0.0402222	0.0221781	0.0698127	0.0241339
rs7698790	4	114492647	PC O-16:1;0/20:3;0	G	A	G	2433	-0.082845	0.0285328	0.00372344	3887	0.00280031	0.0227286	0.90195	0.0188844
rs7698790	4	114492647	PC O-17:0;0/17:1;0	G	A	G	2458	-0.109819	0.0283067	0.000107382	3965	0.00876697	0.0224813	0.696582	0.00103598
rs7698790	4	114492647	PC O-18:1;0/16:0;0	G	A	G	2484	-0.0280592	0.0282527	0.320733	4011	0.0578541	0.0223215	0.00958046	0.0170303
rs7698790	4	114492647	PC O-18:2;0/20:4;0	G	A	G	2177	0.000139776	0.0301481	0.996301	3548	0.0855232	0.023797	0.000330242	0.0262131
rs7698790	4	114492647	PE O-16:1;0/20:4;0	G	A	G	2590	-0.0267484	0.0276997	0.334306	4106	0.0577041	0.0220589	0.00893154	0.0170796
rs7698790	4	114492647	PE O-18:2;0/20:4;0	G	A	G	2588	-0.0165047	0.0276968	0.55129	4096	0.0582667	0.0220925	0.00838603	0.0348173
rs7698790	4	114492647	SM 34:0;2	G	A	G	2171	-0.0514878	0.0304076	0.0905509	3627	0.0312162	0.0236045	0.186097	0.0316752
rs7698790	4	114492647	SM 34:1;2	G	A	G	2592	-0.022983	0.0276867	0.406553	4109	0.0479319	0.0220642	0.0298836	0.04517
rs7698790	4	114492647	SM 42:2;2	G	A	G	2592	-0.013432	0.0276891	0.627645	4109	0.0574683	0.0220586	0.00921388	0.0452045
rs13102706	4	114492998	CE 14:0;0	C	T	C	2592	-0.0724939	0.0276537	0.00880582	4109	0.0167164	0.0220753	0.448949	0.011696
rs13102706	4	114492998	CE 16:0;0	C	T	C	2592	-0.0646636	0.0276612	0.0194784	4109	0.0343697	0.0220704	0.119481	0.00513289
rs13102706	4	114492998	CE 16:1;0	C	T	C	2590	-0.084738	0.0276481	0.00220006	4109	0.00935345	0.0220764	0.671817	0.00782776
rs13102706	4	114492998	CE 17:1;0	C	T	C	2591	-0.081644	0.0276441	0.00317124	4103	0.00594821	0.0221027	0.787853	0.0133316
rs13102706	4	114492998	CE 18:1;0	C	T	C	2592	-0.0757353	0.0276503	0.00620413	4109	0.0247303	0.0220735	0.262625	0.00451734
rs13102706	4	114492998	CE 18:3;0	C	T	C	2592	-0.0559716	0.0276685	0.0431821	4109	0.0142564	0.0220757	0.518447	0.047249
rs13102706	4	114492998	PC 16:0;0_16:0;0	C	T	C	2592	-0.0512633	0.027672	0.064063	4109	0.0423706	0.022067	0.0549154	0.00815656
rs13102706	4	114492998	PC 16:0;0_16:1;0	C	T	C	2592	-0.077991	0.0276479	0.00482589	4107	0.00539801	0.0220841	0.80691	0.0184428
rs13102706	4	114492998	PC 16:0;0_18:1;0	C	T	C	2592	-0.0655065	0.0276604	0.017946	4109	0.0137259	0.0220758	0.534134	0.0251658
rs13102706	4	114492998	PC 17:0;0_18:1;0	C	T	C	2553	-0.0824356	0.0278486	0.00310335	4052	0.012092	0.0222184	0.586313	0.0079699
rs13102706	4	114492998	PC 18:0;0_18:1;0	C	T	C	2592	-0.0895623	0.0276344	0.0012063	4108	0.0178694	0.0220752	0.418287	0.00238594
rs13102706	4	114492998	PC 18:0;0_18:3;0	C	T	C	2414	-0.0639352	0.0286718	0.0258457	3827	0.00837197	0.0228845	0.714507	0.0487192
rs13102706	4	114492998	PC 18:0;0_22:5;0	C	T	C	2482	-0.0611409	0.0282578	0.0305842	3876	0.0212878	0.0227053	0.348523	0.0229708
rs13102706	4	114492998	PC 18:1;0_20:2;0	C	T	C	2036	-0.0590667	0.0311347	0.0579516	3435	0.0450524	0.0242013	0.0627498	0.008283
rs13102706	4	114492998	PC O-16:0;0/18:1;0	C	T	C	2484	-0.039466	0.0282472	0.162489	4011	0.0513676	0.0223254	0.0214507	0.0116413
rs13102706	4	114492998	PC O-16:1;0/18:1;0	C	T	C	2583	-0.049787	0.0277178	0.0725779	4098	0.0486534	0.0220942	0.0277147	0.00548326
rs13102706	4	114492998	PC O-16:1;0/18:2;0	C	T	C	2551	-0.0401468	0.0278994	0.150277	4075	0.0402222	0.0221781	0.0698127	0.0241339
rs13102706	4	114492998	PC O-16:1;0/20:3;0	C	T	C	2433	-0.082845	0.0285328	0.00372344	3887	0.00280031	0.0227286	0.90195	0.0188844
rs13102706	4	114492998	PC O-17:0;0/17:1;0	C	T	C	2458	-0.109819	0.0283067	0.000107382	3965	0.00876697	0.0224813	0.696582	0.00103598
rs13102706	4	114492998	PC O-18:1;0/16:0;0	C	T	C	2484	-0.0280592	0.0282527	0.320733	4011	0.0578541	0.0223215	0.00958046	0.0170303
rs13102706	4	114492998	PC O-18:2;0/20:4;0	C	T	C	2177	0.000139776	0.0301481	0.996301	3548	0.0855232	0.023797	0.000330242	0.0262131
rs13102706	4	114492998	PE O-16:1;0/20:4;0	C	T	C	2590	-0.0267484	0.0276997	0.334306	4106	0.0577041	0.0220589	0.00893154	0.0170796
rs13102706	4	114492998	PE O-18:2;0/20:4;0	C	T	C	2588	-0.0165047	0.0276968	0.55129	4096	0.0582667	0.0220925	0.00838603	0.0348173
rs13102706	4	114492998	SM 34:0;2	C	T	C	2171	-0.0514878	0.0304076	0.0905509	3627	0.0312162	0.0236045	0.186097	0.0316752
rs13102706	4	114492998	SM 34:1;2	C	T	C	2592	-0.022983	0.0276867	0.406553	4109	0.0479319	0.0220642	0.0298836	0.04517
rs13102706	4	114492998	SM 42:2;2	C	T	C	2592	-0.013432	0.0276891	0.627645	4109	0.0574683	0.0220586	0.00921388	0.0452045
rs13102910	4	114493049	CE 14:0;0	A	T	A	2592	-0.0724939	0.0276537	0.00880582	4109	0.0167164	0.0220753	0.448949	0.011696
rs13102910	4	114493049	CE 16:0;0	A	T	A	2592	-0.0646636	0.0276612	0.0194784	4109	0.0343697	0.0220704	0.119481	0.00513289
rs13102910	4	114493049	CE 16:1;0	A	T	A	2590	-0.084738	0.0276481	0.00220006	4109	0.00935345	0.0220764	0.671817	0.00782776
rs13102910	4	114493049	CE 17:1;0	A	T	A	2591	-0.081644	0.0276441	0.00317124	4103	0.00594821	0.0221027	0.787853	0.0133316
rs13102910	4	114493049	CE 18:1;0	A	T	A	2592	-0.0757353	0.0276503	0.00620413	4109	0.0247303	0.0220735	0.262625	0.00451734
rs13102910	4	114493049	CE 18:3;0	A	T	A	2592	-0.0559716	0.0276685	0.0431821	4109	0.0142564	0.0220757	0.518447	0.047249
rs13102910	4	114493049	PC 16:0;0_16:0;0	A	T	A	2592	-0.0512633	0.027672	0.064063	4109	0.0423706	0.022067	0.0549154	0.00815656
rs13102910	4	114493049	PC 16:0;0_16:1;0	A	T	A	2592	-0.077991	0.0276479	0.00482589	4107	0.00539801	0.0220841	0.80691	0.0184428
rs13102910	4	114493049	PC 16:0;0_18:1;0	A	T	A	2592	-0.0655065	0.0276604	0.017946	4109	0.0137259	0.0220758	0.534134	0.0251658
rs13102910	4	114493049	PC 17:0;0_18:1;0	A	T	A	2553	-0.0824356	0.0278486	0.00310335	4052	0.012092	0.0222184	0.586313	0.0079699
rs13102910	4	114493049	PC 18:0;0_18:1;0	A	T	A	2592	-0.0895623	0.0276344	0.0012063	4108	0.0178694	0.0220752	0.418287	0.00238594
rs13102910	4	114493049	PC 18:0;0_18:3;0	A	T	A	2414	-0.0639352	0.0286718	0.0258457	3827	0.00837197	0.0228845	0.714507	0.0487192
rs13102910	4	114493049	PC 18:0;0_22:5;0	A	T	A	2482	-0.0611409	0.0282578	0.0305842	3876	0.0212878	0.0227053	0.348523	0.0229708
rs13102910	4	114493049	PC 18:1;0_20:2;0	A	T	A	2036	-0.0590667	0.0311347	0.0579516	3435	0.0450524	0.0242013	0.0627498	0.008283
rs13102910	4	114493049	PC O-16:0;0/18:1;0	A	T	A	2484	-0.039466	0.0282472	0.162489	4011	0.0513676	0.0223254	0.0214507	0.0116413
rs13102910	4	114493049	PC O-16:1;0/18:1;0	A	T	A	2583	-0.049787	0.0277178	0.0725779	4098	0.0486534	0.0220942	0.0277147	0.00548326
rs13102910	4	114493049	PC O-16:1;0/18:2;0	A	T	A	2551	-0.0401468	0.0278994	0.150277	4075	0.0402222	0.0221781	0.0698127	0.0241339
rs13102910	4	114493049	PC O-16:1;0/20:3;0	A	T	A	2433	-0.082845	0.0285328	0.00372344	3887	0.00280031	0.0227286	0.90195	0.0188844
rs13102910	4	114493049	PC O-17:0;0/17:1;0	A	T	A	2458	-0.109819	0.0283067	0.000107382	3965	0.00876697	0.0224813	0.696582	0.00103598
rs13102910	4	114493049	PC O-18:1;0/16:0;0	A	T	A	2484	-0.0280592	0.0282527	0.320733	4011	0.0578541	0.0223215	0.00958046	0.0170303
rs13102910	4	114493049	PC O-18:2;0/20:4;0	A	T	A	2177	0.000139776	0.0301481	0.996301	3548	0.0855232	0.023797	0.000330242	0.0262131
rs13102910	4	114493049	PE O-16:1;0/20:4;0	A	T	A	2590	-0.0267484	0.0276997	0.334306	4106	0.0577041	0.0220589	0.00893154	0.0170796
rs13102910	4	114493049	PE O-18:2;0/20:4;0	A	T	A	2588	-0.0165047	0.0276968	0.55129	4096	0.0582667	0.0220925	0.00838603	0.0348173
rs13102910	4	114493049	SM 34:0;2	A	T	A	2171	-0.0514878	0.0304076	0.0905509	3627	0.0312162	0.0236045	0.186097	0.0316752
rs13102910	4	114493049	SM 34:1;2	A	T	A	2592	-0.022983	0.0276867	0.406553	4109	0.0479319	0.0220642	0.0298836	0.04517
rs13102910	4	114493049	SM 42:2;2	A	T	A	2592	-0.013432	0.0276891	0.627645	4109	0.0574683	0.0220586	0.00921388	0.0452045
rs13127839	4	114493059	CE 14:0;0	A	G	A	2592	-0.0724939	0.0276537	0.00880582	4109	0.0167164	0.0220753	0.448949	0.011696
rs13127839	4	114493059	CE 16:0;0	A	G	A	2592	-0.0646636	0.0276612	0.0194784	4109	0.0343697	0.0220704	0.119481	0.00513289
rs13127839	4	114493059	CE 16:1;0	A	G	A	2590	-0.084738	0.0276481	0.00220006	4109	0.00935345	0.0220764	0.671817	0.00782776
rs13127839	4	114493059	CE 17:1;0	A	G	A	2591	-0.081644	0.0276441	0.00317124	4103	0.00594821	0.0221027	0.787853	0.0133316
rs13127839	4	114493059	CE 18:1;0	A	G	A	2592	-0.0757353	0.0276503	0.00620413	4109	0.0247303	0.0220735	0.262625	0.00451734
rs13127839	4	114493059	CE 18:3;0	A	G	A	2592	-0.0559716	0.0276685	0.0431821	4109	0.0142564	0.0220757	0.518447	0.047249
rs13127839	4	114493059	PC 16:0;0_16:0;0	A	G	A	2592	-0.0512633	0.027672	0.064063	4109	0.0423706	0.022067	0.0549154	0.00815656
rs13127839	4	114493059	PC 16:0;0_16:1;0	A	G	A	2592	-0.077991	0.0276479	0.00482589	4107	0.00539801	0.0220841	0.80691	0.0184428
rs13127839	4	114493059	PC 16:0;0_18:1;0	A	G	A	2592	-0.0655065	0.0276604	0.017946	4109	0.0137259	0.0220758	0.534134	0.0251658
rs13127839	4	114493059	PC 17:0;0_18:1;0	A	G	A	2553	-0.0824356	0.0278486	0.00310335	4052	0.012092	0.0222184	0.586313	0.0079699
rs13127839	4	114493059	PC 18:0;0_18:1;0	A	G	A	2592	-0.0895623	0.0276344	0.0012063	4108	0.0178694	0.0220752	0.418287	0.00238594
rs13127839	4	114493059	PC 18:0;0_18:3;0	A	G	A	2414	-0.0639352	0.0286718	0.0258457	3827	0.00837197	0.0228845	0.714507	0.0487192
rs13127839	4	114493059	PC 18:0;0_22:5;0	A	G	A	2482	-0.0611409	0.0282578	0.0305842	3876	0.0212878	0.0227053	0.348523	0.0229708
rs13127839	4	114493059	PC 18:1;0_20:2;0	A	G	A	2036	-0.0590667	0.0311347	0.0579516	3435	0.0450524	0.0242013	0.0627498	0.008283
rs13127839	4	114493059	PC O-16:0;0/18:1;0	A	G	A	2484	-0.039466	0.0282472	0.162489	4011	0.0513676	0.0223254	0.0214507	0.0116413
rs13127839	4	114493059	PC O-16:1;0/18:1;0	A	G	A	2583	-0.049787	0.0277178	0.0725779	4098	0.0486534	0.0220942	0.0277147	0.00548326
rs13127839	4	114493059	PC O-16:1;0/18:2;0	A	G	A	2551	-0.0401468	0.0278994	0.150277	4075	0.0402222	0.0221781	0.0698127	0.0241339
rs13127839	4	114493059	PC O-16:1;0/20:3;0	A	G	A	2433	-0.082845	0.0285328	0.00372344	3887	0.00280031	0.0227286	0.90195	0.0188844
rs13127839	4	114493059	PC O-17:0;0/17:1;0	A	G	A	2458	-0.109819	0.0283067	0.000107382	3965	0.00876697	0.0224813	0.696582	0.00103598
rs13127839	4	114493059	PC O-18:1;0/16:0;0	A	G	A	2484	-0.0280592	0.0282527	0.320733	4011	0.0578541	0.0223215	0.00958046	0.0170303
rs13127839	4	114493059	PC O-18:2;0/20:4;0	A	G	A	2177	0.000139776	0.0301481	0.996301	3548	0.0855232	0.023797	0.000330242	0.0262131
rs13127839	4	114493059	PE O-16:1;0/20:4;0	A	G	A	2590	-0.0267484	0.0276997	0.334306	4106	0.0577041	0.0220589	0.00893154	0.0170796
rs13127839	4	114493059	PE O-18:2;0/20:4;0	A	G	A	2588	-0.0165047	0.0276968	0.55129	4096	0.0582667	0.0220925	0.00838603	0.0348173
rs13127839	4	114493059	SM 34:0;2	A	G	A	2171	-0.0514878	0.0304076	0.0905509	3627	0.0312162	0.0236045	0.186097	0.0316752
rs13127839	4	114493059	SM 34:1;2	A	G	A	2592	-0.022983	0.0276867	0.406553	4109	0.0479319	0.0220642	0.0298836	0.04517
rs13127839	4	114493059	SM 42:2;2	A	G	A	2592	-0.013432	0.0276891	0.627645	4109	0.0574683	0.0220586	0.00921388	0.0452045
rs13103158	4	114493188	CE 14:0;0	C	T	C	2592	-0.0724939	0.0276537	0.00880582	4109	0.0167164	0.0220753	0.448949	0.011696
rs13103158	4	114493188	CE 16:0;0	C	T	C	2592	-0.0646636	0.0276612	0.0194784	4109	0.0343697	0.0220704	0.119481	0.00513289
rs13103158	4	114493188	CE 16:1;0	C	T	C	2590	-0.084738	0.0276481	0.00220006	4109	0.00935345	0.0220764	0.671817	0.00782776
rs13103158	4	114493188	CE 17:1;0	C	T	C	2591	-0.081644	0.0276441	0.00317124	4103	0.00594821	0.0221027	0.787853	0.0133316
rs13103158	4	114493188	CE 18:1;0	C	T	C	2592	-0.0757353	0.0276503	0.00620413	4109	0.0247303	0.0220735	0.262625	0.00451734
rs13103158	4	114493188	CE 18:3;0	C	T	C	2592	-0.0559716	0.0276685	0.0431821	4109	0.0142564	0.0220757	0.518447	0.047249
rs13103158	4	114493188	PC 16:0;0_16:0;0	C	T	C	2592	-0.0512633	0.027672	0.064063	4109	0.0423706	0.022067	0.0549154	0.00815656
rs13103158	4	114493188	PC 16:0;0_16:1;0	C	T	C	2592	-0.077991	0.0276479	0.00482589	4107	0.00539801	0.0220841	0.80691	0.0184428
rs13103158	4	114493188	PC 16:0;0_18:1;0	C	T	C	2592	-0.0655065	0.0276604	0.017946	4109	0.0137259	0.0220758	0.534134	0.0251658
rs13103158	4	114493188	PC 17:0;0_18:1;0	C	T	C	2553	-0.0824356	0.0278486	0.00310335	4052	0.012092	0.0222184	0.586313	0.0079699
rs13103158	4	114493188	PC 18:0;0_18:1;0	C	T	C	2592	-0.0895623	0.0276344	0.0012063	4108	0.0178694	0.0220752	0.418287	0.00238594
rs13103158	4	114493188	PC 18:0;0_18:3;0	C	T	C	2414	-0.0639352	0.0286718	0.0258457	3827	0.00837197	0.0228845	0.714507	0.0487192
rs13103158	4	114493188	PC 18:0;0_22:5;0	C	T	C	2482	-0.0611409	0.0282578	0.0305842	3876	0.0212878	0.0227053	0.348523	0.0229708
rs13103158	4	114493188	PC 18:1;0_20:2;0	C	T	C	2036	-0.0590667	0.0311347	0.0579516	3435	0.0450524	0.0242013	0.0627498	0.008283
rs13103158	4	114493188	PC O-16:0;0/18:1;0	C	T	C	2484	-0.039466	0.0282472	0.162489	4011	0.0513676	0.0223254	0.0214507	0.0116413
rs13103158	4	114493188	PC O-16:1;0/18:1;0	C	T	C	2583	-0.049787	0.0277178	0.0725779	4098	0.0486534	0.0220942	0.0277147	0.00548326
rs13103158	4	114493188	PC O-16:1;0/18:2;0	C	T	C	2551	-0.0401468	0.0278994	0.150277	4075	0.0402222	0.0221781	0.0698127	0.0241339
rs13103158	4	114493188	PC O-16:1;0/20:3;0	C	T	C	2433	-0.082845	0.0285328	0.00372344	3887	0.00280031	0.0227286	0.90195	0.0188844
rs13103158	4	114493188	PC O-17:0;0/17:1;0	C	T	C	2458	-0.109819	0.0283067	0.000107382	3965	0.00876697	0.0224813	0.696582	0.00103598
rs13103158	4	114493188	PC O-18:1;0/16:0;0	C	T	C	2484	-0.0280592	0.0282527	0.320733	4011	0.0578541	0.0223215	0.00958046	0.0170303
rs13103158	4	114493188	PC O-18:2;0/20:4;0	C	T	C	2177	0.000139776	0.0301481	0.996301	3548	0.0855232	0.023797	0.000330242	0.0262131
rs13103158	4	114493188	PE O-16:1;0/20:4;0	C	T	C	2590	-0.0267484	0.0276997	0.334306	4106	0.0577041	0.0220589	0.00893154	0.0170796
rs13103158	4	114493188	PE O-18:2;0/20:4;0	C	T	C	2588	-0.0165047	0.0276968	0.55129	4096	0.0582667	0.0220925	0.00838603	0.0348173
rs13103158	4	114493188	SM 34:0;2	C	T	C	2171	-0.0514878	0.0304076	0.0905509	3627	0.0312162	0.0236045	0.186097	0.0316752
rs13103158	4	114493188	SM 34:1;2	C	T	C	2592	-0.022983	0.0276867	0.406553	4109	0.0479319	0.0220642	0.0298836	0.04517
rs13103158	4	114493188	SM 42:2;2	C	T	C	2592	-0.013432	0.0276891	0.627645	4109	0.0574683	0.0220586	0.00921388	0.0452045
rs13127680	4	114493217	CE 14:0;0	G	A	G	2592	-0.0724939	0.0276537	0.00880582	4109	0.0167164	0.0220753	0.448949	0.011696
rs13127680	4	114493217	CE 16:0;0	G	A	G	2592	-0.0646636	0.0276612	0.0194784	4109	0.0343697	0.0220704	0.119481	0.00513289
rs13127680	4	114493217	CE 16:1;0	G	A	G	2590	-0.084738	0.0276481	0.00220006	4109	0.00935345	0.0220764	0.671817	0.00782776
rs13127680	4	114493217	CE 17:1;0	G	A	G	2591	-0.081644	0.0276441	0.00317124	4103	0.00594821	0.0221027	0.787853	0.0133316
rs13127680	4	114493217	CE 18:1;0	G	A	G	2592	-0.0757353	0.0276503	0.00620413	4109	0.0247303	0.0220735	0.262625	0.00451734
rs13127680	4	114493217	CE 18:3;0	G	A	G	2592	-0.0559716	0.0276685	0.0431821	4109	0.0142564	0.0220757	0.518447	0.047249
rs13127680	4	114493217	PC 16:0;0_16:0;0	G	A	G	2592	-0.0512633	0.027672	0.064063	4109	0.0423706	0.022067	0.0549154	0.00815656
rs13127680	4	114493217	PC 16:0;0_16:1;0	G	A	G	2592	-0.077991	0.0276479	0.00482589	4107	0.00539801	0.0220841	0.80691	0.0184428
rs13127680	4	114493217	PC 16:0;0_18:1;0	G	A	G	2592	-0.0655065	0.0276604	0.017946	4109	0.0137259	0.0220758	0.534134	0.0251658
rs13127680	4	114493217	PC 17:0;0_18:1;0	G	A	G	2553	-0.0824356	0.0278486	0.00310335	4052	0.012092	0.0222184	0.586313	0.0079699
rs13127680	4	114493217	PC 18:0;0_18:1;0	G	A	G	2592	-0.0895623	0.0276344	0.0012063	4108	0.0178694	0.0220752	0.418287	0.00238594
rs13127680	4	114493217	PC 18:0;0_18:3;0	G	A	G	2414	-0.0639352	0.0286718	0.0258457	3827	0.00837197	0.0228845	0.714507	0.0487192
rs13127680	4	114493217	PC 18:0;0_22:5;0	G	A	G	2482	-0.0611409	0.0282578	0.0305842	3876	0.0212878	0.0227053	0.348523	0.0229708
rs13127680	4	114493217	PC 18:1;0_20:2;0	G	A	G	2036	-0.0590667	0.0311347	0.0579516	3435	0.0450524	0.0242013	0.0627498	0.008283
rs13127680	4	114493217	PC O-16:0;0/18:1;0	G	A	G	2484	-0.039466	0.0282472	0.162489	4011	0.0513676	0.0223254	0.0214507	0.0116413
rs13127680	4	114493217	PC O-16:1;0/18:1;0	G	A	G	2583	-0.049787	0.0277178	0.0725779	4098	0.0486534	0.0220942	0.0277147	0.00548326
rs13127680	4	114493217	PC O-16:1;0/18:2;0	G	A	G	2551	-0.0401468	0.0278994	0.150277	4075	0.0402222	0.0221781	0.0698127	0.0241339
rs13127680	4	114493217	PC O-16:1;0/20:3;0	G	A	G	2433	-0.082845	0.0285328	0.00372344	3887	0.00280031	0.0227286	0.90195	0.0188844
rs13127680	4	114493217	PC O-17:0;0/17:1;0	G	A	G	2458	-0.109819	0.0283067	0.000107382	3965	0.00876697	0.0224813	0.696582	0.00103598
rs13127680	4	114493217	PC O-18:1;0/16:0;0	G	A	G	2484	-0.0280592	0.0282527	0.320733	4011	0.0578541	0.0223215	0.00958046	0.0170303
rs13127680	4	114493217	PC O-18:2;0/20:4;0	G	A	G	2177	0.000139776	0.0301481	0.996301	3548	0.0855232	0.023797	0.000330242	0.0262131
rs13127680	4	114493217	PE O-16:1;0/20:4;0	G	A	G	2590	-0.0267484	0.0276997	0.334306	4106	0.0577041	0.0220589	0.00893154	0.0170796
rs13127680	4	114493217	PE O-18:2;0/20:4;0	G	A	G	2588	-0.0165047	0.0276968	0.55129	4096	0.0582667	0.0220925	0.00838603	0.0348173
rs13127680	4	114493217	SM 34:0;2	G	A	G	2171	-0.0514878	0.0304076	0.0905509	3627	0.0312162	0.0236045	0.186097	0.0316752
rs13127680	4	114493217	SM 34:1;2	G	A	G	2592	-0.022983	0.0276867	0.406553	4109	0.0479319	0.0220642	0.0298836	0.04517
rs13127680	4	114493217	SM 42:2;2	G	A	G	2592	-0.013432	0.0276891	0.627645	4109	0.0574683	0.0220586	0.00921388	0.0452045
rs4834415	4	114493245	CE 14:0;0	A	G	A	2592	-0.0724939	0.0276537	0.00880582	4109	0.0167164	0.0220753	0.448949	0.011696
rs4834415	4	114493245	CE 16:0;0	A	G	A	2592	-0.0646636	0.0276612	0.0194784	4109	0.0343697	0.0220704	0.119481	0.00513289
rs4834415	4	114493245	CE 16:1;0	A	G	A	2590	-0.084738	0.0276481	0.00220006	4109	0.00935345	0.0220764	0.671817	0.00782776
rs4834415	4	114493245	CE 17:1;0	A	G	A	2591	-0.081644	0.0276441	0.00317124	4103	0.00594821	0.0221027	0.787853	0.0133316
rs4834415	4	114493245	CE 18:1;0	A	G	A	2592	-0.0757353	0.0276503	0.00620413	4109	0.0247303	0.0220735	0.262625	0.00451734
rs4834415	4	114493245	CE 18:3;0	A	G	A	2592	-0.0559716	0.0276685	0.0431821	4109	0.0142564	0.0220757	0.518447	0.047249
rs4834415	4	114493245	PC 16:0;0_16:0;0	A	G	A	2592	-0.0512633	0.027672	0.064063	4109	0.0423706	0.022067	0.0549154	0.00815656
rs4834415	4	114493245	PC 16:0;0_16:1;0	A	G	A	2592	-0.077991	0.0276479	0.00482589	4107	0.00539801	0.0220841	0.80691	0.0184428
rs4834415	4	114493245	PC 16:0;0_18:1;0	A	G	A	2592	-0.0655065	0.0276604	0.017946	4109	0.0137259	0.0220758	0.534134	0.0251658
rs4834415	4	114493245	PC 17:0;0_18:1;0	A	G	A	2553	-0.0824356	0.0278486	0.00310335	4052	0.012092	0.0222184	0.586313	0.0079699
rs4834415	4	114493245	PC 18:0;0_18:1;0	A	G	A	2592	-0.0895623	0.0276344	0.0012063	4108	0.0178694	0.0220752	0.418287	0.00238594
rs4834415	4	114493245	PC 18:0;0_18:3;0	A	G	A	2414	-0.0639352	0.0286718	0.0258457	3827	0.00837197	0.0228845	0.714507	0.0487192
rs4834415	4	114493245	PC 18:0;0_22:5;0	A	G	A	2482	-0.0611409	0.0282578	0.0305842	3876	0.0212878	0.0227053	0.348523	0.0229708
rs4834415	4	114493245	PC 18:1;0_20:2;0	A	G	A	2036	-0.0590667	0.0311347	0.0579516	3435	0.0450524	0.0242013	0.0627498	0.008283
rs4834415	4	114493245	PC O-16:0;0/18:1;0	A	G	A	2484	-0.039466	0.0282472	0.162489	4011	0.0513676	0.0223254	0.0214507	0.0116413
rs4834415	4	114493245	PC O-16:1;0/18:1;0	A	G	A	2583	-0.049787	0.0277178	0.0725779	4098	0.0486534	0.0220942	0.0277147	0.00548326
rs4834415	4	114493245	PC O-16:1;0/18:2;0	A	G	A	2551	-0.0401468	0.0278994	0.150277	4075	0.0402222	0.0221781	0.0698127	0.0241339
rs4834415	4	114493245	PC O-16:1;0/20:3;0	A	G	A	2433	-0.082845	0.0285328	0.00372344	3887	0.00280031	0.0227286	0.90195	0.0188844
rs4834415	4	114493245	PC O-17:0;0/17:1;0	A	G	A	2458	-0.109819	0.0283067	0.000107382	3965	0.00876697	0.0224813	0.696582	0.00103598
rs4834415	4	114493245	PC O-18:1;0/16:0;0	A	G	A	2484	-0.0280592	0.0282527	0.320733	4011	0.0578541	0.0223215	0.00958046	0.0170303
rs4834415	4	114493245	PC O-18:2;0/20:4;0	A	G	A	2177	0.000139776	0.0301481	0.996301	3548	0.0855232	0.023797	0.000330242	0.0262131
rs4834415	4	114493245	PE O-16:1;0/20:4;0	A	G	A	2590	-0.0267484	0.0276997	0.334306	4106	0.0577041	0.0220589	0.00893154	0.0170796
rs4834415	4	114493245	PE O-18:2;0/20:4;0	A	G	A	2588	-0.0165047	0.0276968	0.55129	4096	0.0582667	0.0220925	0.00838603	0.0348173
rs4834415	4	114493245	SM 34:0;2	A	G	A	2171	-0.0514878	0.0304076	0.0905509	3627	0.0312162	0.0236045	0.186097	0.0316752
rs4834415	4	114493245	SM 34:1;2	A	G	A	2592	-0.022983	0.0276867	0.406553	4109	0.0479319	0.0220642	0.0298836	0.04517
rs4834415	4	114493245	SM 42:2;2	A	G	A	2592	-0.013432	0.0276891	0.627645	4109	0.0574683	0.0220586	0.00921388	0.0452045
rs142840765	4	114493277	CE 18:1;0	A	ATAT	A	2592	0.0602584	0.0277223	0.0298219	4109	-0.0172578	0.0219374	0.431512	0.02833
rs142840765	4	114493277	PC O-16:0;0/18:1;0	A	ATAT	A	2484	0.0445319	0.0283354	0.116172	4011	-0.0433442	0.0221921	0.0508732	0.014623
rs142840765	4	114493277	PC O-16:0;0/22:5;0	A	ATAT	A	2140	0.0354398	0.0305429	0.246044	3465	-0.0423079	0.0238277	0.0758901	0.0447479
rs142840765	4	114493277	PC O-16:1;0/18:1;0	A	ATAT	A	2583	0.0412069	0.0277889	0.138236	4098	-0.02896	0.0219555	0.187233	0.0475643
rs142840765	4	114493277	PC O-16:1;0/18:2;0	A	ATAT	A	2551	0.0601935	0.0279709	0.0314906	4075	-0.0214304	0.0220432	0.331008	0.0219068
rs142840765	4	114493277	PC O-17:0;0/17:1;0	A	ATAT	A	2458	0.101765	0.0284222	0.000349599	3965	0.00417491	0.0223342	0.851726	0.00693857
rs142840765	4	114493277	PC O-18:1;0/16:0;0	A	ATAT	A	2484	0.0379606	0.0283393	0.180529	4011	-0.0462113	0.0221907	0.037363	0.0193603
rs142840765	4	114493277	PC O-18:2;0/20:4;0	A	ATAT	A	2177	0.00855732	0.0301525	0.776589	3548	-0.0738136	0.023647	0.00181395	0.0315865
rs142840765	4	114493277	SM 34:0;2	A	ATAT	A	2171	0.0655648	0.03029	0.0305292	3627	-0.0198695	0.023431	0.396494	0.0256838
rs142840765	4	114493277	TAG 54:5;0	A	ATAT	A	2581	-0.0518604	0.027794	0.0621705	4093	0.0181355	0.0219687	0.409125	0.048185
rs4833458	4	114493571	CE 14:0;0	G	A	G	2592	-0.0724939	0.0276537	0.00880582	4109	0.0167164	0.0220753	0.448949	0.011696
rs4833458	4	114493571	CE 16:0;0	G	A	G	2592	-0.0646636	0.0276612	0.0194784	4109	0.0343697	0.0220704	0.119481	0.00513289
rs4833458	4	114493571	CE 16:1;0	G	A	G	2590	-0.084738	0.0276481	0.00220006	4109	0.00935345	0.0220764	0.671817	0.00782776
rs4833458	4	114493571	CE 17:1;0	G	A	G	2591	-0.081644	0.0276441	0.00317124	4103	0.00594821	0.0221027	0.787853	0.0133316
rs4833458	4	114493571	CE 18:1;0	G	A	G	2592	-0.0757353	0.0276503	0.00620413	4109	0.0247303	0.0220735	0.262625	0.00451734
rs4833458	4	114493571	CE 18:3;0	G	A	G	2592	-0.0559716	0.0276685	0.0431821	4109	0.0142564	0.0220757	0.518447	0.047249
rs4833458	4	114493571	PC 16:0;0_16:0;0	G	A	G	2592	-0.0512633	0.027672	0.064063	4109	0.0423706	0.022067	0.0549154	0.00815656
rs4833458	4	114493571	PC 16:0;0_16:1;0	G	A	G	2592	-0.077991	0.0276479	0.00482589	4107	0.00539801	0.0220841	0.80691	0.0184428
rs4833458	4	114493571	PC 16:0;0_18:1;0	G	A	G	2592	-0.0655065	0.0276604	0.017946	4109	0.0137259	0.0220758	0.534134	0.0251658
rs4833458	4	114493571	PC 17:0;0_18:1;0	G	A	G	2553	-0.0824356	0.0278486	0.00310335	4052	0.012092	0.0222184	0.586313	0.0079699
rs4833458	4	114493571	PC 18:0;0_18:1;0	G	A	G	2592	-0.0895623	0.0276344	0.0012063	4108	0.0178694	0.0220752	0.418287	0.00238594
rs4833458	4	114493571	PC 18:0;0_18:3;0	G	A	G	2414	-0.0639352	0.0286718	0.0258457	3827	0.00837197	0.0228845	0.714507	0.0487192
rs4833458	4	114493571	PC 18:0;0_22:5;0	G	A	G	2482	-0.0611409	0.0282578	0.0305842	3876	0.0212878	0.0227053	0.348523	0.0229708
rs4833458	4	114493571	PC 18:1;0_20:2;0	G	A	G	2036	-0.0590667	0.0311347	0.0579516	3435	0.0450524	0.0242013	0.0627498	0.008283
rs4833458	4	114493571	PC O-16:0;0/18:1;0	G	A	G	2484	-0.039466	0.0282472	0.162489	4011	0.0513676	0.0223254	0.0214507	0.0116413
rs4833458	4	114493571	PC O-16:1;0/18:1;0	G	A	G	2583	-0.049787	0.0277178	0.0725779	4098	0.0486534	0.0220942	0.0277147	0.00548326
rs4833458	4	114493571	PC O-16:1;0/18:2;0	G	A	G	2551	-0.0401468	0.0278994	0.150277	4075	0.0402222	0.0221781	0.0698127	0.0241339
rs4833458	4	114493571	PC O-16:1;0/20:3;0	G	A	G	2433	-0.082845	0.0285328	0.00372344	3887	0.00280031	0.0227286	0.90195	0.0188844
rs4833458	4	114493571	PC O-17:0;0/17:1;0	G	A	G	2458	-0.109819	0.0283067	0.000107382	3965	0.00876697	0.0224813	0.696582	0.00103598
rs4833458	4	114493571	PC O-18:1;0/16:0;0	G	A	G	2484	-0.0280592	0.0282527	0.320733	4011	0.0578541	0.0223215	0.00958046	0.0170303
rs4833458	4	114493571	PC O-18:2;0/20:4;0	G	A	G	2177	0.000139776	0.0301481	0.996301	3548	0.0855232	0.023797	0.000330242	0.0262131
rs4833458	4	114493571	PE O-16:1;0/20:4;0	G	A	G	2590	-0.0267484	0.0276997	0.334306	4106	0.0577041	0.0220589	0.00893154	0.0170796
rs4833458	4	114493571	PE O-18:2;0/20:4;0	G	A	G	2588	-0.0165047	0.0276968	0.55129	4096	0.0582667	0.0220925	0.00838603	0.0348173
rs4833458	4	114493571	SM 34:0;2	G	A	G	2171	-0.0514878	0.0304076	0.0905509	3627	0.0312162	0.0236045	0.186097	0.0316752
rs4833458	4	114493571	SM 34:1;2	G	A	G	2592	-0.022983	0.0276867	0.406553	4109	0.0479319	0.0220642	0.0298836	0.04517
rs4833458	4	114493571	SM 42:2;2	G	A	G	2592	-0.013432	0.0276891	0.627645	4109	0.0574683	0.0220586	0.00921388	0.0452045
rs4833459	4	114493734	CE 14:0;0	A	G	A	2592	-0.0724939	0.0276537	0.00880582	4109	0.0167164	0.0220753	0.448949	0.011696
rs4833459	4	114493734	CE 16:0;0	A	G	A	2592	-0.0646636	0.0276612	0.0194784	4109	0.0343697	0.0220704	0.119481	0.00513289
rs4833459	4	114493734	CE 16:1;0	A	G	A	2590	-0.084738	0.0276481	0.00220006	4109	0.00935345	0.0220764	0.671817	0.00782776
rs4833459	4	114493734	CE 17:1;0	A	G	A	2591	-0.081644	0.0276441	0.00317124	4103	0.00594821	0.0221027	0.787853	0.0133316
rs4833459	4	114493734	CE 18:1;0	A	G	A	2592	-0.0757353	0.0276503	0.00620413	4109	0.0247303	0.0220735	0.262625	0.00451734
rs4833459	4	114493734	CE 18:3;0	A	G	A	2592	-0.0559716	0.0276685	0.0431821	4109	0.0142564	0.0220757	0.518447	0.047249
rs4833459	4	114493734	PC 16:0;0_16:0;0	A	G	A	2592	-0.0512633	0.027672	0.064063	4109	0.0423706	0.022067	0.0549154	0.00815656
rs4833459	4	114493734	PC 16:0;0_16:1;0	A	G	A	2592	-0.077991	0.0276479	0.00482589	4107	0.00539801	0.0220841	0.80691	0.0184428
rs4833459	4	114493734	PC 16:0;0_18:1;0	A	G	A	2592	-0.0655065	0.0276604	0.017946	4109	0.0137259	0.0220758	0.534134	0.0251658
rs4833459	4	114493734	PC 17:0;0_18:1;0	A	G	A	2553	-0.0824356	0.0278486	0.00310335	4052	0.012092	0.0222184	0.586313	0.0079699
rs4833459	4	114493734	PC 18:0;0_18:1;0	A	G	A	2592	-0.0895623	0.0276344	0.0012063	4108	0.0178694	0.0220752	0.418287	0.00238594
rs4833459	4	114493734	PC 18:0;0_18:3;0	A	G	A	2414	-0.0639352	0.0286718	0.0258457	3827	0.00837197	0.0228845	0.714507	0.0487192
rs4833459	4	114493734	PC 18:0;0_22:5;0	A	G	A	2482	-0.0611409	0.0282578	0.0305842	3876	0.0212878	0.0227053	0.348523	0.0229708
rs4833459	4	114493734	PC 18:1;0_20:2;0	A	G	A	2036	-0.0590667	0.0311347	0.0579516	3435	0.0450524	0.0242013	0.0627498	0.008283
rs4833459	4	114493734	PC O-16:0;0/18:1;0	A	G	A	2484	-0.039466	0.0282472	0.162489	4011	0.0513676	0.0223254	0.0214507	0.0116413
rs4833459	4	114493734	PC O-16:1;0/18:1;0	A	G	A	2583	-0.049787	0.0277178	0.0725779	4098	0.0486534	0.0220942	0.0277147	0.00548326
rs4833459	4	114493734	PC O-16:1;0/18:2;0	A	G	A	2551	-0.0401468	0.0278994	0.150277	4075	0.0402222	0.0221781	0.0698127	0.0241339
rs4833459	4	114493734	PC O-16:1;0/20:3;0	A	G	A	2433	-0.082845	0.0285328	0.00372344	3887	0.00280031	0.0227286	0.90195	0.0188844
rs4833459	4	114493734	PC O-17:0;0/17:1;0	A	G	A	2458	-0.109819	0.0283067	0.000107382	3965	0.00876697	0.0224813	0.696582	0.00103598
rs4833459	4	114493734	PC O-18:1;0/16:0;0	A	G	A	2484	-0.0280592	0.0282527	0.320733	4011	0.0578541	0.0223215	0.00958046	0.0170303
rs4833459	4	114493734	PC O-18:2;0/20:4;0	A	G	A	2177	0.000139776	0.0301481	0.996301	3548	0.0855232	0.023797	0.000330242	0.0262131
rs4833459	4	114493734	PE O-16:1;0/20:4;0	A	G	A	2590	-0.0267484	0.0276997	0.334306	4106	0.0577041	0.0220589	0.00893154	0.0170796
rs4833459	4	114493734	PE O-18:2;0/20:4;0	A	G	A	2588	-0.0165047	0.0276968	0.55129	4096	0.0582667	0.0220925	0.00838603	0.0348173
rs4833459	4	114493734	SM 34:0;2	A	G	A	2171	-0.0514878	0.0304076	0.0905509	3627	0.0312162	0.0236045	0.186097	0.0316752
rs4833459	4	114493734	SM 34:1;2	A	G	A	2592	-0.022983	0.0276867	0.406553	4109	0.0479319	0.0220642	0.0298836	0.04517
rs4833459	4	114493734	SM 42:2;2	A	G	A	2592	-0.013432	0.0276891	0.627645	4109	0.0574683	0.0220586	0.00921388	0.0452045
rs4834416	4	114493830	CE 14:0;0	G	A	G	2592	-0.0724939	0.0276537	0.00880582	4109	0.0167164	0.0220753	0.448949	0.011696
rs4834416	4	114493830	CE 16:0;0	G	A	G	2592	-0.0646636	0.0276612	0.0194784	4109	0.0343697	0.0220704	0.119481	0.00513289
rs4834416	4	114493830	CE 16:1;0	G	A	G	2590	-0.084738	0.0276481	0.00220006	4109	0.00935345	0.0220764	0.671817	0.00782776
rs4834416	4	114493830	CE 17:1;0	G	A	G	2591	-0.081644	0.0276441	0.00317124	4103	0.00594821	0.0221027	0.787853	0.0133316
rs4834416	4	114493830	CE 18:1;0	G	A	G	2592	-0.0757353	0.0276503	0.00620413	4109	0.0247303	0.0220735	0.262625	0.00451734
rs4834416	4	114493830	CE 18:3;0	G	A	G	2592	-0.0559716	0.0276685	0.0431821	4109	0.0142564	0.0220757	0.518447	0.047249
rs4834416	4	114493830	PC 16:0;0_16:0;0	G	A	G	2592	-0.0512633	0.027672	0.064063	4109	0.0423706	0.022067	0.0549154	0.00815656
rs4834416	4	114493830	PC 16:0;0_16:1;0	G	A	G	2592	-0.077991	0.0276479	0.00482589	4107	0.00539801	0.0220841	0.80691	0.0184428
rs4834416	4	114493830	PC 16:0;0_18:1;0	G	A	G	2592	-0.0655065	0.0276604	0.017946	4109	0.0137259	0.0220758	0.534134	0.0251658
rs4834416	4	114493830	PC 17:0;0_18:1;0	G	A	G	2553	-0.0824356	0.0278486	0.00310335	4052	0.012092	0.0222184	0.586313	0.0079699
rs4834416	4	114493830	PC 18:0;0_18:1;0	G	A	G	2592	-0.0895623	0.0276344	0.0012063	4108	0.0178694	0.0220752	0.418287	0.00238594
rs4834416	4	114493830	PC 18:0;0_18:3;0	G	A	G	2414	-0.0639352	0.0286718	0.0258457	3827	0.00837197	0.0228845	0.714507	0.0487192
rs4834416	4	114493830	PC 18:0;0_22:5;0	G	A	G	2482	-0.0611409	0.0282578	0.0305842	3876	0.0212878	0.0227053	0.348523	0.0229708
rs4834416	4	114493830	PC 18:1;0_20:2;0	G	A	G	2036	-0.0590667	0.0311347	0.0579516	3435	0.0450524	0.0242013	0.0627498	0.008283
rs4834416	4	114493830	PC O-16:0;0/18:1;0	G	A	G	2484	-0.039466	0.0282472	0.162489	4011	0.0513676	0.0223254	0.0214507	0.0116413
rs4834416	4	114493830	PC O-16:1;0/18:1;0	G	A	G	2583	-0.049787	0.0277178	0.0725779	4098	0.0486534	0.0220942	0.0277147	0.00548326
rs4834416	4	114493830	PC O-16:1;0/18:2;0	G	A	G	2551	-0.0401468	0.0278994	0.150277	4075	0.0402222	0.0221781	0.0698127	0.0241339
rs4834416	4	114493830	PC O-16:1;0/20:3;0	G	A	G	2433	-0.082845	0.0285328	0.00372344	3887	0.00280031	0.0227286	0.90195	0.0188844
rs4834416	4	114493830	PC O-17:0;0/17:1;0	G	A	G	2458	-0.109819	0.0283067	0.000107382	3965	0.00876697	0.0224813	0.696582	0.00103598
rs4834416	4	114493830	PC O-18:1;0/16:0;0	G	A	G	2484	-0.0280592	0.0282527	0.320733	4011	0.0578541	0.0223215	0.00958046	0.0170303
rs4834416	4	114493830	PC O-18:2;0/20:4;0	G	A	G	2177	0.000139776	0.0301481	0.996301	3548	0.0855232	0.023797	0.000330242	0.0262131
rs4834416	4	114493830	PE O-16:1;0/20:4;0	G	A	G	2590	-0.0267484	0.0276997	0.334306	4106	0.0577041	0.0220589	0.00893154	0.0170796
rs4834416	4	114493830	PE O-18:2;0/20:4;0	G	A	G	2588	-0.0165047	0.0276968	0.55129	4096	0.0582667	0.0220925	0.00838603	0.0348173
rs4834416	4	114493830	SM 34:0;2	G	A	G	2171	-0.0514878	0.0304076	0.0905509	3627	0.0312162	0.0236045	0.186097	0.0316752
rs4834416	4	114493830	SM 34:1;2	G	A	G	2592	-0.022983	0.0276867	0.406553	4109	0.0479319	0.0220642	0.0298836	0.04517
rs4834416	4	114493830	SM 42:2;2	G	A	G	2592	-0.013432	0.0276891	0.627645	4109	0.0574683	0.0220586	0.00921388	0.0452045
rs12501292	4	114493876	CE 14:0;0	C	T	C	2592	-0.0724939	0.0276537	0.00880582	4109	0.0167164	0.0220753	0.448949	0.011696
rs12501292	4	114493876	CE 16:0;0	C	T	C	2592	-0.0646636	0.0276612	0.0194784	4109	0.0343697	0.0220704	0.119481	0.00513289
rs12501292	4	114493876	CE 16:1;0	C	T	C	2590	-0.084738	0.0276481	0.00220006	4109	0.00935345	0.0220764	0.671817	0.00782776
rs12501292	4	114493876	CE 17:1;0	C	T	C	2591	-0.081644	0.0276441	0.00317124	4103	0.00594821	0.0221027	0.787853	0.0133316
rs12501292	4	114493876	CE 18:1;0	C	T	C	2592	-0.0757353	0.0276503	0.00620413	4109	0.0247303	0.0220735	0.262625	0.00451734
rs12501292	4	114493876	CE 18:3;0	C	T	C	2592	-0.0559716	0.0276685	0.0431821	4109	0.0142564	0.0220757	0.518447	0.047249
rs12501292	4	114493876	PC 16:0;0_16:0;0	C	T	C	2592	-0.0512633	0.027672	0.064063	4109	0.0423706	0.022067	0.0549154	0.00815656
rs12501292	4	114493876	PC 16:0;0_16:1;0	C	T	C	2592	-0.077991	0.0276479	0.00482589	4107	0.00539801	0.0220841	0.80691	0.0184428
rs12501292	4	114493876	PC 16:0;0_18:1;0	C	T	C	2592	-0.0655065	0.0276604	0.017946	4109	0.0137259	0.0220758	0.534134	0.0251658
rs12501292	4	114493876	PC 17:0;0_18:1;0	C	T	C	2553	-0.0824356	0.0278486	0.00310335	4052	0.012092	0.0222184	0.586313	0.0079699
rs12501292	4	114493876	PC 18:0;0_18:1;0	C	T	C	2592	-0.0895623	0.0276344	0.0012063	4108	0.0178694	0.0220752	0.418287	0.00238594
rs12501292	4	114493876	PC 18:0;0_18:3;0	C	T	C	2414	-0.0639352	0.0286718	0.0258457	3827	0.00837197	0.0228845	0.714507	0.0487192
rs12501292	4	114493876	PC 18:0;0_22:5;0	C	T	C	2482	-0.0611409	0.0282578	0.0305842	3876	0.0212878	0.0227053	0.348523	0.0229708
rs12501292	4	114493876	PC 18:1;0_20:2;0	C	T	C	2036	-0.0590667	0.0311347	0.0579516	3435	0.0450524	0.0242013	0.0627498	0.008283
rs12501292	4	114493876	PC O-16:0;0/18:1;0	C	T	C	2484	-0.039466	0.0282472	0.162489	4011	0.0513676	0.0223254	0.0214507	0.0116413
rs12501292	4	114493876	PC O-16:1;0/18:1;0	C	T	C	2583	-0.049787	0.0277178	0.0725779	4098	0.0486534	0.0220942	0.0277147	0.00548326
rs12501292	4	114493876	PC O-16:1;0/18:2;0	C	T	C	2551	-0.0401468	0.0278994	0.150277	4075	0.0402222	0.0221781	0.0698127	0.0241339
rs12501292	4	114493876	PC O-16:1;0/20:3;0	C	T	C	2433	-0.082845	0.0285328	0.00372344	3887	0.00280031	0.0227286	0.90195	0.0188844
rs12501292	4	114493876	PC O-17:0;0/17:1;0	C	T	C	2458	-0.109819	0.0283067	0.000107382	3965	0.00876697	0.0224813	0.696582	0.00103598
rs12501292	4	114493876	PC O-18:1;0/16:0;0	C	T	C	2484	-0.0280592	0.0282527	0.320733	4011	0.0578541	0.0223215	0.00958046	0.0170303
rs12501292	4	114493876	PC O-18:2;0/20:4;0	C	T	C	2177	0.000139776	0.0301481	0.996301	3548	0.0855232	0.023797	0.000330242	0.0262131
rs12501292	4	114493876	PE O-16:1;0/20:4;0	C	T	C	2590	-0.0267484	0.0276997	0.334306	4106	0.0577041	0.0220589	0.00893154	0.0170796
rs12501292	4	114493876	PE O-18:2;0/20:4;0	C	T	C	2588	-0.0165047	0.0276968	0.55129	4096	0.0582667	0.0220925	0.00838603	0.0348173
rs12501292	4	114493876	SM 34:0;2	C	T	C	2171	-0.0514878	0.0304076	0.0905509	3627	0.0312162	0.0236045	0.186097	0.0316752
rs12501292	4	114493876	SM 34:1;2	C	T	C	2592	-0.022983	0.0276867	0.406553	4109	0.0479319	0.0220642	0.0298836	0.04517
rs12501292	4	114493876	SM 42:2;2	C	T	C	2592	-0.013432	0.0276891	0.627645	4109	0.0574683	0.0220586	0.00921388	0.0452045
rs12512563	4	114493973	CE 14:0;0	T	C	T	2592	-0.0724939	0.0276537	0.00880582	4109	0.0167164	0.0220753	0.448949	0.011696
rs12512563	4	114493973	CE 16:0;0	T	C	T	2592	-0.0646636	0.0276612	0.0194784	4109	0.0343697	0.0220704	0.119481	0.00513289
rs12512563	4	114493973	CE 16:1;0	T	C	T	2590	-0.084738	0.0276481	0.00220006	4109	0.00935345	0.0220764	0.671817	0.00782776
rs12512563	4	114493973	CE 17:1;0	T	C	T	2591	-0.081644	0.0276441	0.00317124	4103	0.00594821	0.0221027	0.787853	0.0133316
rs12512563	4	114493973	CE 18:1;0	T	C	T	2592	-0.0757353	0.0276503	0.00620413	4109	0.0247303	0.0220735	0.262625	0.00451734
rs12512563	4	114493973	CE 18:3;0	T	C	T	2592	-0.0559716	0.0276685	0.0431821	4109	0.0142564	0.0220757	0.518447	0.047249
rs12512563	4	114493973	PC 16:0;0_16:0;0	T	C	T	2592	-0.0512633	0.027672	0.064063	4109	0.0423706	0.022067	0.0549154	0.00815656
rs12512563	4	114493973	PC 16:0;0_16:1;0	T	C	T	2592	-0.077991	0.0276479	0.00482589	4107	0.00539801	0.0220841	0.80691	0.0184428
rs12512563	4	114493973	PC 16:0;0_18:1;0	T	C	T	2592	-0.0655065	0.0276604	0.017946	4109	0.0137259	0.0220758	0.534134	0.0251658
rs12512563	4	114493973	PC 17:0;0_18:1;0	T	C	T	2553	-0.0824356	0.0278486	0.00310335	4052	0.012092	0.0222184	0.586313	0.0079699
rs12512563	4	114493973	PC 18:0;0_18:1;0	T	C	T	2592	-0.0895623	0.0276344	0.0012063	4108	0.0178694	0.0220752	0.418287	0.00238594
rs12512563	4	114493973	PC 18:0;0_18:3;0	T	C	T	2414	-0.0639352	0.0286718	0.0258457	3827	0.00837197	0.0228845	0.714507	0.0487192
rs12512563	4	114493973	PC 18:0;0_22:5;0	T	C	T	2482	-0.0611409	0.0282578	0.0305842	3876	0.0212878	0.0227053	0.348523	0.0229708
rs12512563	4	114493973	PC 18:1;0_20:2;0	T	C	T	2036	-0.0590667	0.0311347	0.0579516	3435	0.0450524	0.0242013	0.0627498	0.008283
rs12512563	4	114493973	PC O-16:0;0/18:1;0	T	C	T	2484	-0.039466	0.0282472	0.162489	4011	0.0513676	0.0223254	0.0214507	0.0116413
rs12512563	4	114493973	PC O-16:1;0/18:1;0	T	C	T	2583	-0.049787	0.0277178	0.0725779	4098	0.0486534	0.0220942	0.0277147	0.00548326
rs12512563	4	114493973	PC O-16:1;0/18:2;0	T	C	T	2551	-0.0401468	0.0278994	0.150277	4075	0.0402222	0.0221781	0.0698127	0.0241339
rs12512563	4	114493973	PC O-16:1;0/20:3;0	T	C	T	2433	-0.082845	0.0285328	0.00372344	3887	0.00280031	0.0227286	0.90195	0.0188844
rs12512563	4	114493973	PC O-17:0;0/17:1;0	T	C	T	2458	-0.109819	0.0283067	0.000107382	3965	0.00876697	0.0224813	0.696582	0.00103598
rs12512563	4	114493973	PC O-18:1;0/16:0;0	T	C	T	2484	-0.0280592	0.0282527	0.320733	4011	0.0578541	0.0223215	0.00958046	0.0170303
rs12512563	4	114493973	PC O-18:2;0/20:4;0	T	C	T	2177	0.000139776	0.0301481	0.996301	3548	0.0855232	0.023797	0.000330242	0.0262131
rs12512563	4	114493973	PE O-16:1;0/20:4;0	T	C	T	2590	-0.0267484	0.0276997	0.334306	4106	0.0577041	0.0220589	0.00893154	0.0170796
rs12512563	4	114493973	PE O-18:2;0/20:4;0	T	C	T	2588	-0.0165047	0.0276968	0.55129	4096	0.0582667	0.0220925	0.00838603	0.0348173
rs12512563	4	114493973	SM 34:0;2	T	C	T	2171	-0.0514878	0.0304076	0.0905509	3627	0.0312162	0.0236045	0.186097	0.0316752
rs12512563	4	114493973	SM 34:1;2	T	C	T	2592	-0.022983	0.0276867	0.406553	4109	0.0479319	0.0220642	0.0298836	0.04517
rs12512563	4	114493973	SM 42:2;2	T	C	T	2592	-0.013432	0.0276891	0.627645	4109	0.0574683	0.0220586	0.00921388	0.0452045
rs12504927	4	114493975	CE 14:0;0	C	A	C	2592	-0.0724939	0.0276537	0.00880582	4109	0.0167164	0.0220753	0.448949	0.011696
rs12504927	4	114493975	CE 16:0;0	C	A	C	2592	-0.0646636	0.0276612	0.0194784	4109	0.0343697	0.0220704	0.119481	0.00513289
rs12504927	4	114493975	CE 16:1;0	C	A	C	2590	-0.084738	0.0276481	0.00220006	4109	0.00935345	0.0220764	0.671817	0.00782776
rs12504927	4	114493975	CE 17:1;0	C	A	C	2591	-0.081644	0.0276441	0.00317124	4103	0.00594821	0.0221027	0.787853	0.0133316
rs12504927	4	114493975	CE 18:1;0	C	A	C	2592	-0.0757353	0.0276503	0.00620413	4109	0.0247303	0.0220735	0.262625	0.00451734
rs12504927	4	114493975	CE 18:3;0	C	A	C	2592	-0.0559716	0.0276685	0.0431821	4109	0.0142564	0.0220757	0.518447	0.047249
rs12504927	4	114493975	PC 16:0;0_16:0;0	C	A	C	2592	-0.0512633	0.027672	0.064063	4109	0.0423706	0.022067	0.0549154	0.00815656
rs12504927	4	114493975	PC 16:0;0_16:1;0	C	A	C	2592	-0.077991	0.0276479	0.00482589	4107	0.00539801	0.0220841	0.80691	0.0184428
rs12504927	4	114493975	PC 16:0;0_18:1;0	C	A	C	2592	-0.0655065	0.0276604	0.017946	4109	0.0137259	0.0220758	0.534134	0.0251658
rs12504927	4	114493975	PC 17:0;0_18:1;0	C	A	C	2553	-0.0824356	0.0278486	0.00310335	4052	0.012092	0.0222184	0.586313	0.0079699
rs12504927	4	114493975	PC 18:0;0_18:1;0	C	A	C	2592	-0.0895623	0.0276344	0.0012063	4108	0.0178694	0.0220752	0.418287	0.00238594
rs12504927	4	114493975	PC 18:0;0_18:3;0	C	A	C	2414	-0.0639352	0.0286718	0.0258457	3827	0.00837197	0.0228845	0.714507	0.0487192
rs12504927	4	114493975	PC 18:0;0_22:5;0	C	A	C	2482	-0.0611409	0.0282578	0.0305842	3876	0.0212878	0.0227053	0.348523	0.0229708
rs12504927	4	114493975	PC 18:1;0_20:2;0	C	A	C	2036	-0.0590667	0.0311347	0.0579516	3435	0.0450524	0.0242013	0.0627498	0.008283
rs12504927	4	114493975	PC O-16:0;0/18:1;0	C	A	C	2484	-0.039466	0.0282472	0.162489	4011	0.0513676	0.0223254	0.0214507	0.0116413
rs12504927	4	114493975	PC O-16:1;0/18:1;0	C	A	C	2583	-0.049787	0.0277178	0.0725779	4098	0.0486534	0.0220942	0.0277147	0.00548326
rs12504927	4	114493975	PC O-16:1;0/18:2;0	C	A	C	2551	-0.0401468	0.0278994	0.150277	4075	0.0402222	0.0221781	0.0698127	0.0241339
rs12504927	4	114493975	PC O-16:1;0/20:3;0	C	A	C	2433	-0.082845	0.0285328	0.00372344	3887	0.00280031	0.0227286	0.90195	0.0188844
rs12504927	4	114493975	PC O-17:0;0/17:1;0	C	A	C	2458	-0.109819	0.0283067	0.000107382	3965	0.00876697	0.0224813	0.696582	0.00103598
rs12504927	4	114493975	PC O-18:1;0/16:0;0	C	A	C	2484	-0.0280592	0.0282527	0.320733	4011	0.0578541	0.0223215	0.00958046	0.0170303
rs12504927	4	114493975	PC O-18:2;0/20:4;0	C	A	C	2177	0.000139776	0.0301481	0.996301	3548	0.0855232	0.023797	0.000330242	0.0262131
rs12504927	4	114493975	PE O-16:1;0/20:4;0	C	A	C	2590	-0.0267484	0.0276997	0.334306	4106	0.0577041	0.0220589	0.00893154	0.0170796
rs12504927	4	114493975	PE O-18:2;0/20:4;0	C	A	C	2588	-0.0165047	0.0276968	0.55129	4096	0.0582667	0.0220925	0.00838603	0.0348173
rs12504927	4	114493975	SM 34:0;2	C	A	C	2171	-0.0514878	0.0304076	0.0905509	3627	0.0312162	0.0236045	0.186097	0.0316752
rs12504927	4	114493975	SM 34:1;2	C	A	C	2592	-0.022983	0.0276867	0.406553	4109	0.0479319	0.0220642	0.0298836	0.04517
rs12504927	4	114493975	SM 42:2;2	C	A	C	2592	-0.013432	0.0276891	0.627645	4109	0.0574683	0.0220586	0.00921388	0.0452045
rs13147121	4	114493994	CE 14:0;0	G	A	G	2592	-0.0724939	0.0276537	0.00880582	4109	0.0167421	0.0220755	0.448254	0.0116722
rs13147121	4	114493994	CE 16:0;0	G	A	G	2592	-0.0646636	0.0276612	0.0194784	4109	0.0343854	0.0220705	0.119315	0.00512592
rs13147121	4	114493994	CE 16:1;0	G	A	G	2590	-0.084738	0.0276481	0.00220006	4109	0.00936757	0.0220766	0.671353	0.00781871
rs13147121	4	114493994	CE 17:1;0	G	A	G	2591	-0.081644	0.0276441	0.00317124	4103	0.00595987	0.0221029	0.787449	0.0133197
rs13147121	4	114493994	CE 18:1;0	G	A	G	2592	-0.0757353	0.0276503	0.00620413	4109	0.0247465	0.0220737	0.262317	0.004511
rs13147121	4	114493994	CE 18:3;0	G	A	G	2592	-0.0559716	0.0276685	0.0431821	4109	0.0142625	0.0220759	0.518273	0.0472306
rs13147121	4	114493994	PC 16:0;0_16:0;0	G	A	G	2592	-0.0512633	0.027672	0.064063	4109	0.0423897	0.0220671	0.054808	0.00814367
rs13147121	4	114493994	PC 16:0;0_16:1;0	G	A	G	2592	-0.077991	0.0276479	0.00482589	4107	0.00541022	0.0220842	0.806483	0.0184259
rs13147121	4	114493994	PC 16:0;0_18:1;0	G	A	G	2592	-0.0655065	0.0276604	0.017946	4109	0.0137379	0.022076	0.533779	0.0251443
rs13147121	4	114493994	PC 17:0;0_18:1;0	G	A	G	2553	-0.0824356	0.0278486	0.00310335	4052	0.0120984	0.0222186	0.586117	0.00796588
rs13147121	4	114493994	PC 18:0;0_18:1;0	G	A	G	2592	-0.0895623	0.0276344	0.0012063	4108	0.0178837	0.0220754	0.417918	0.00238283
rs13147121	4	114493994	PC 18:0;0_18:3;0	G	A	G	2414	-0.0639352	0.0286718	0.0258457	3827	0.00838835	0.0228847	0.713976	0.048669
rs13147121	4	114493994	PC 18:0;0_22:5;0	G	A	G	2482	-0.0611409	0.0282578	0.0305842	3876	0.0212992	0.0227055	0.348269	0.0229524
rs13147121	4	114493994	PC 18:1;0_20:2;0	G	A	G	2036	-0.0590667	0.0311347	0.0579516	3435	0.0450553	0.0242016	0.0627355	0.0082815
rs13147121	4	114493994	PC O-16:0;0/18:1;0	G	A	G	2484	-0.039466	0.0282472	0.162489	4011	0.0513622	0.0223256	0.0214657	0.0116465
rs13147121	4	114493994	PC O-16:1;0/18:1;0	G	A	G	2583	-0.049787	0.0277178	0.0725779	4098	0.048649	0.0220944	0.02773	0.00548552
rs13147121	4	114493994	PC O-16:1;0/18:2;0	G	A	G	2551	-0.0401468	0.0278994	0.150277	4075	0.0402257	0.0221782	0.0697905	0.024128
rs13147121	4	114493994	PC O-16:1;0/20:3;0	G	A	G	2433	-0.082845	0.0285328	0.00372344	3887	0.00278675	0.0227288	0.902423	0.0189037
rs13147121	4	114493994	PC O-17:0;0/17:1;0	G	A	G	2458	-0.109819	0.0283067	0.000107382	3965	0.00877054	0.0224815	0.696467	0.00103566
rs13147121	4	114493994	PC O-18:1;0/16:0;0	G	A	G	2484	-0.0280592	0.0282527	0.320733	4011	0.0578506	0.0223216	0.0095854	0.017035
rs13147121	4	114493994	PC O-18:2;0/20:4;0	G	A	G	2177	0.000139776	0.0301481	0.996301	3548	0.0855442	0.0237972	0.000329168	0.0261767
rs13147121	4	114493994	PE O-16:1;0/20:4;0	G	A	G	2590	-0.0267484	0.0276997	0.334306	4106	0.057706	0.0220591	0.00892992	0.0170775
rs13147121	4	114493994	PE O-18:2;0/20:4;0	G	A	G	2588	-0.0165047	0.0276968	0.55129	4096	0.0582664	0.0220927	0.00838696	0.0348187
rs13147121	4	114493994	SM 34:0;2	G	A	G	2171	-0.0514878	0.0304076	0.0905509	3627	0.0312224	0.0236047	0.186013	0.0316629
rs13147121	4	114493994	SM 34:1;2	G	A	G	2592	-0.022983	0.0276867	0.406553	4109	0.047955	0.0220644	0.0298063	0.0451008
rs13147121	4	114493994	SM 42:2;2	G	A	G	2592	-0.013432	0.0276891	0.627645	4109	0.0574747	0.0220588	0.00920661	0.0451858
rs13147488	4	114494051	CE 14:0;0	T	C	T	2592	-0.0724939	0.0276537	0.00880582	4109	0.0167421	0.0220755	0.448254	0.0116722
rs13147488	4	114494051	CE 16:0;0	T	C	T	2592	-0.0646636	0.0276612	0.0194784	4109	0.0343854	0.0220705	0.119315	0.00512592
rs13147488	4	114494051	CE 16:1;0	T	C	T	2590	-0.084738	0.0276481	0.00220006	4109	0.00936757	0.0220766	0.671353	0.00781871
rs13147488	4	114494051	CE 17:1;0	T	C	T	2591	-0.081644	0.0276441	0.00317124	4103	0.00595987	0.0221029	0.787449	0.0133197
rs13147488	4	114494051	CE 18:1;0	T	C	T	2592	-0.0757353	0.0276503	0.00620413	4109	0.0247465	0.0220737	0.262317	0.004511
rs13147488	4	114494051	CE 18:3;0	T	C	T	2592	-0.0559716	0.0276685	0.0431821	4109	0.0142625	0.0220759	0.518273	0.0472306
rs13147488	4	114494051	PC 16:0;0_16:0;0	T	C	T	2592	-0.0512633	0.027672	0.064063	4109	0.0423897	0.0220671	0.054808	0.00814367
rs13147488	4	114494051	PC 16:0;0_16:1;0	T	C	T	2592	-0.077991	0.0276479	0.00482589	4107	0.00541022	0.0220842	0.806483	0.0184259
rs13147488	4	114494051	PC 16:0;0_18:1;0	T	C	T	2592	-0.0655065	0.0276604	0.017946	4109	0.0137379	0.022076	0.533779	0.0251443
rs13147488	4	114494051	PC 17:0;0_18:1;0	T	C	T	2553	-0.0824356	0.0278486	0.00310335	4052	0.0120984	0.0222186	0.586117	0.00796588
rs13147488	4	114494051	PC 18:0;0_18:1;0	T	C	T	2592	-0.0895623	0.0276344	0.0012063	4108	0.0178837	0.0220754	0.417918	0.00238283
rs13147488	4	114494051	PC 18:0;0_18:3;0	T	C	T	2414	-0.0639352	0.0286718	0.0258457	3827	0.00838835	0.0228847	0.713976	0.048669
rs13147488	4	114494051	PC 18:0;0_22:5;0	T	C	T	2482	-0.0611409	0.0282578	0.0305842	3876	0.0212992	0.0227055	0.348269	0.0229524
rs13147488	4	114494051	PC 18:1;0_20:2;0	T	C	T	2036	-0.0590667	0.0311347	0.0579516	3435	0.0450553	0.0242016	0.0627355	0.0082815
rs13147488	4	114494051	PC O-16:0;0/18:1;0	T	C	T	2484	-0.039466	0.0282472	0.162489	4011	0.0513622	0.0223256	0.0214657	0.0116465
rs13147488	4	114494051	PC O-16:1;0/18:1;0	T	C	T	2583	-0.049787	0.0277178	0.0725779	4098	0.048649	0.0220944	0.02773	0.00548552
rs13147488	4	114494051	PC O-16:1;0/18:2;0	T	C	T	2551	-0.0401468	0.0278994	0.150277	4075	0.0402257	0.0221782	0.0697905	0.024128
rs13147488	4	114494051	PC O-16:1;0/20:3;0	T	C	T	2433	-0.082845	0.0285328	0.00372344	3887	0.00278675	0.0227288	0.902423	0.0189037
rs13147488	4	114494051	PC O-17:0;0/17:1;0	T	C	T	2458	-0.109819	0.0283067	0.000107382	3965	0.00877054	0.0224815	0.696467	0.00103566
rs13147488	4	114494051	PC O-18:1;0/16:0;0	T	C	T	2484	-0.0280592	0.0282527	0.320733	4011	0.0578506	0.0223216	0.0095854	0.017035
rs13147488	4	114494051	PC O-18:2;0/20:4;0	T	C	T	2177	0.000139776	0.0301481	0.996301	3548	0.0855442	0.0237972	0.000329168	0.0261767
rs13147488	4	114494051	PE O-16:1;0/20:4;0	T	C	T	2590	-0.0267484	0.0276997	0.334306	4106	0.057706	0.0220591	0.00892992	0.0170775
rs13147488	4	114494051	PE O-18:2;0/20:4;0	T	C	T	2588	-0.0165047	0.0276968	0.55129	4096	0.0582664	0.0220927	0.00838696	0.0348187
rs13147488	4	114494051	SM 34:0;2	T	C	T	2171	-0.0514878	0.0304076	0.0905509	3627	0.0312224	0.0236047	0.186013	0.0316629
rs13147488	4	114494051	SM 34:1;2	T	C	T	2592	-0.022983	0.0276867	0.406553	4109	0.047955	0.0220644	0.0298063	0.0451008
rs13147488	4	114494051	SM 42:2;2	T	C	T	2592	-0.013432	0.0276891	0.627645	4109	0.0574747	0.0220588	0.00920661	0.0451858
rs12711027	4	114494204	CE 14:0;0	A	T	A	2592	-0.0724939	0.0276537	0.00880582	4109	0.0167164	0.0220753	0.448949	0.011696
rs12711027	4	114494204	CE 16:0;0	A	T	A	2592	-0.0646636	0.0276612	0.0194784	4109	0.0343697	0.0220704	0.119481	0.00513289
rs12711027	4	114494204	CE 16:1;0	A	T	A	2590	-0.084738	0.0276481	0.00220006	4109	0.00935345	0.0220764	0.671817	0.00782776
rs12711027	4	114494204	CE 17:1;0	A	T	A	2591	-0.081644	0.0276441	0.00317124	4103	0.00594821	0.0221027	0.787853	0.0133316
rs12711027	4	114494204	CE 18:1;0	A	T	A	2592	-0.0757353	0.0276503	0.00620413	4109	0.0247303	0.0220735	0.262625	0.00451734
rs12711027	4	114494204	CE 18:3;0	A	T	A	2592	-0.0559716	0.0276685	0.0431821	4109	0.0142564	0.0220757	0.518447	0.047249
rs12711027	4	114494204	PC 16:0;0_16:0;0	A	T	A	2592	-0.0512633	0.027672	0.064063	4109	0.0423706	0.022067	0.0549154	0.00815656
rs12711027	4	114494204	PC 16:0;0_16:1;0	A	T	A	2592	-0.077991	0.0276479	0.00482589	4107	0.00539801	0.0220841	0.80691	0.0184428
rs12711027	4	114494204	PC 16:0;0_18:1;0	A	T	A	2592	-0.0655065	0.0276604	0.017946	4109	0.0137259	0.0220758	0.534134	0.0251658
rs12711027	4	114494204	PC 17:0;0_18:1;0	A	T	A	2553	-0.0824356	0.0278486	0.00310335	4052	0.012092	0.0222184	0.586313	0.0079699
rs12711027	4	114494204	PC 18:0;0_18:1;0	A	T	A	2592	-0.0895623	0.0276344	0.0012063	4108	0.0178694	0.0220752	0.418287	0.00238594
rs12711027	4	114494204	PC 18:0;0_18:3;0	A	T	A	2414	-0.0639352	0.0286718	0.0258457	3827	0.00837197	0.0228845	0.714507	0.0487192
rs12711027	4	114494204	PC 18:0;0_22:5;0	A	T	A	2482	-0.0611409	0.0282578	0.0305842	3876	0.0212878	0.0227053	0.348523	0.0229708
rs12711027	4	114494204	PC 18:1;0_20:2;0	A	T	A	2036	-0.0590667	0.0311347	0.0579516	3435	0.0450524	0.0242013	0.0627498	0.008283
rs12711027	4	114494204	PC O-16:0;0/18:1;0	A	T	A	2484	-0.039466	0.0282472	0.162489	4011	0.0513676	0.0223254	0.0214507	0.0116413
rs12711027	4	114494204	PC O-16:1;0/18:1;0	A	T	A	2583	-0.049787	0.0277178	0.0725779	4098	0.0486534	0.0220942	0.0277147	0.00548326
rs12711027	4	114494204	PC O-16:1;0/18:2;0	A	T	A	2551	-0.0401468	0.0278994	0.150277	4075	0.0402222	0.0221781	0.0698127	0.0241339
rs12711027	4	114494204	PC O-16:1;0/20:3;0	A	T	A	2433	-0.082845	0.0285328	0.00372344	3887	0.00280031	0.0227286	0.90195	0.0188844
rs12711027	4	114494204	PC O-17:0;0/17:1;0	A	T	A	2458	-0.109819	0.0283067	0.000107382	3965	0.00876697	0.0224813	0.696582	0.00103598
rs12711027	4	114494204	PC O-18:1;0/16:0;0	A	T	A	2484	-0.0280592	0.0282527	0.320733	4011	0.0578541	0.0223215	0.00958046	0.0170303
rs12711027	4	114494204	PC O-18:2;0/20:4;0	A	T	A	2177	0.000139776	0.0301481	0.996301	3548	0.0855232	0.023797	0.000330242	0.0262131
rs12711027	4	114494204	PE O-16:1;0/20:4;0	A	T	A	2590	-0.0267484	0.0276997	0.334306	4106	0.0577041	0.0220589	0.00893154	0.0170796
rs12711027	4	114494204	PE O-18:2;0/20:4;0	A	T	A	2588	-0.0165047	0.0276968	0.55129	4096	0.0582667	0.0220925	0.00838603	0.0348173
rs12711027	4	114494204	SM 34:0;2	A	T	A	2171	-0.0514878	0.0304076	0.0905509	3627	0.0312162	0.0236045	0.186097	0.0316752
rs12711027	4	114494204	SM 34:1;2	A	T	A	2592	-0.022983	0.0276867	0.406553	4109	0.0479319	0.0220642	0.0298836	0.04517
rs12711027	4	114494204	SM 42:2;2	A	T	A	2592	-0.013432	0.0276891	0.627645	4109	0.0574683	0.0220586	0.00921388	0.0452045
rs13148430	4	114494469	CE 14:0;0	T	C	T	2592	-0.0726355	0.0276589	0.00868733	4109	0.0168153	0.0220833	0.446434	0.0114932
rs13148430	4	114494469	CE 16:0;0	T	C	T	2592	-0.0645757	0.0276666	0.0196683	4109	0.0344978	0.0220783	0.118242	0.00512634
rs13148430	4	114494469	CE 16:1;0	T	C	T	2590	-0.0847351	0.0276535	0.00220519	4109	0.00949526	0.0220844	0.667252	0.00775296
rs13148430	4	114494469	CE 17:1;0	T	C	T	2591	-0.0815641	0.0276495	0.00320695	4103	0.00608868	0.0221107	0.783044	0.0132919
rs13148430	4	114494469	CE 18:1;0	T	C	T	2592	-0.0755831	0.0276558	0.00631886	4109	0.0248637	0.0220814	0.260231	0.00453538
rs13148430	4	114494469	CE 18:3;0	T	C	T	2592	-0.0560983	0.0276737	0.0427512	4109	0.0143028	0.0220837	0.517239	0.0467627
rs13148430	4	114494469	PC 16:0;0_16:0;0	T	C	T	2592	-0.0513074	0.0276773	0.063886	4109	0.0427007	0.0220748	0.0531371	0.00792106
rs13148430	4	114494469	PC 16:0;0_16:1;0	T	C	T	2592	-0.0780383	0.0276532	0.00480839	4107	0.00551927	0.022092	0.802731	0.0182373
rs13148430	4	114494469	PC 16:0;0_18:1;0	T	C	T	2592	-0.0655586	0.0276657	0.0178769	4109	0.013911	0.0220838	0.528782	0.02477
rs13148430	4	114494469	PC 17:0;0_18:1;0	T	C	T	2553	-0.08245	0.0278539	0.00310388	4052	0.0121007	0.0222266	0.586178	0.00797087
rs13148430	4	114494469	PC 18:0;0_18:1;0	T	C	T	2592	-0.0895997	0.0276397	0.00120323	4108	0.0179203	0.0220832	0.417133	0.00237243
rs13148430	4	114494469	PC 18:0;0_18:3;0	T	C	T	2414	-0.0640845	0.0286779	0.0255328	3827	0.00846896	0.0228924	0.711442	0.0480155
rs13148430	4	114494469	PC 18:0;0_22:5;0	T	C	T	2482	-0.0612605	0.0282634	0.0302927	3876	0.0214438	0.0227136	0.34518	0.0225531
rs13148430	4	114494469	PC 18:1;0_20:2;0	T	C	T	2036	-0.0591928	0.0311428	0.0574844	3435	0.0451564	0.0242095	0.0622342	0.00815994
rs13148430	4	114494469	PC O-16:0;0/18:1;0	T	C	T	2484	-0.0393401	0.028253	0.163919	4011	0.0516209	0.0223332	0.0208612	0.0115463
rs13148430	4	114494469	PC O-16:1;0/18:1;0	T	C	T	2583	-0.0495521	0.0277234	0.0739936	4098	0.0488762	0.0221021	0.0270645	0.00550134
rs13148430	4	114494469	PC O-16:1;0/18:2;0	T	C	T	2551	-0.0401195	0.0279049	0.150635	4075	0.0404623	0.022186	0.0682589	0.0237978
rs13148430	4	114494469	PC O-16:1;0/20:3;0	T	C	T	2433	-0.0828564	0.0285391	0.00372627	3887	0.00291831	0.0227372	0.897879	0.0187387
rs13148430	4	114494469	PC O-17:0;0/17:1;0	T	C	T	2458	-0.109797	0.0283126	0.000108076	3965	0.00881216	0.0224893	0.695199	0.00103683
rs13148430	4	114494469	PC O-18:1;0/16:0;0	T	C	T	2484	-0.0278697	0.0282585	0.324111	4011	0.0581281	0.0223292	0.00926896	0.0169504
rs13148430	4	114494469	PC O-18:2;0/20:4;0	T	C	T	2177	0.000150579	0.0301547	0.996016	3548	0.0858404	0.0238064	0.000315514	0.0257223
rs13148430	4	114494469	PE O-16:1;0/20:4;0	T	C	T	2590	-0.0267143	0.0277051	0.335017	4106	0.0579761	0.0220667	0.00863827	0.0167982
rs13148430	4	114494469	PE O-18:2;0/20:4;0	T	C	T	2588	-0.016477	0.0277022	0.552035	4096	0.0584623	0.0221004	0.00819294	0.0344581
rs13148430	4	114494469	SM 34:0;2	T	C	T	2171	-0.0513354	0.0304149	0.0915863	3627	0.0311409	0.0236133	0.187323	0.0321975
rs13148430	4	114494469	SM 34:1;2	T	C	T	2592	-0.022715	0.0276921	0.412137	4109	0.0482455	0.022072	0.0288849	0.045087
rs13148430	4	114494469	SM 42:2;2	T	C	T	2592	-0.013317	0.0276945	0.630661	4109	0.0576063	0.0220665	0.00907191	0.0451903
rs6839599	4	114494754	CE 14:0;0	G	A	G	2592	-0.0728115	0.0276359	0.00847192	4109	0.0168621	0.0220802	0.445105	0.0112429
rs6839599	4	114494754	CE 16:0;0	G	A	G	2592	-0.0640663	0.0276442	0.0205525	4109	0.0341593	0.0220754	0.121845	0.00549398
rs6839599	4	114494754	CE 16:1;0	G	A	G	2590	-0.0841634	0.0276312	0.00234285	4109	0.00928681	0.0220813	0.674089	0.00824074
rs6839599	4	114494754	CE 17:1;0	G	A	G	2591	-0.0822533	0.0276259	0.00293397	4103	0.00585997	0.0221077	0.790973	0.012764
rs6839599	4	114494754	CE 18:1;0	G	A	G	2592	-0.0753924	0.0276332	0.00640857	4109	0.0246475	0.0220785	0.264334	0.00467866
rs6839599	4	114494754	CE 18:3;0	G	A	G	2592	-0.0553093	0.0276515	0.04558	4109	0.0144109	0.0220807	0.514019	0.0488061
rs6839599	4	114494754	PC 16:0;0_16:0;0	G	A	G	2592	-0.0504702	0.0276551	0.068118	4109	0.0423524	0.0220719	0.0550744	0.00870698
rs6839599	4	114494754	PC 16:0;0_16:1;0	G	A	G	2592	-0.0770046	0.0276315	0.00536121	4107	0.00543431	0.022089	0.80568	0.0197851
rs6839599	4	114494754	PC 16:0;0_18:1;0	G	A	G	2592	-0.0647286	0.0276436	0.0192798	4109	0.0137648	0.0220808	0.533067	0.0265144
rs6839599	4	114494754	PC 17:0;0_18:1;0	G	A	G	2553	-0.0842199	0.0278292	0.00250032	4052	0.0121079	0.0222235	0.585903	0.00683491
rs6839599	4	114494754	PC 18:0;0_18:1;0	G	A	G	2592	-0.0895485	0.0276169	0.00119977	4108	0.0176779	0.0220802	0.423397	0.00242502
rs6839599	4	114494754	PC 18:0;0_22:5;0	G	A	G	2482	-0.0604538	0.0282399	0.0323935	3876	0.0213857	0.0227106	0.346426	0.0239252
rs6839599	4	114494754	PC 18:1;0_20:2;0	G	A	G	2036	-0.0596267	0.0311095	0.0554198	3435	0.0452718	0.0242077	0.0615497	0.00778736
rs6839599	4	114494754	PC O-16:0;0/18:1;0	G	A	G	2484	-0.0385896	0.0282371	0.171866	4011	0.0519219	0.0223302	0.0201116	0.0119291
rs6839599	4	114494754	PC O-16:1;0/18:1;0	G	A	G	2583	-0.0494189	0.0277005	0.0745343	4098	0.0487146	0.0220991	0.0275542	0.00561698
rs6839599	4	114494754	PC O-16:1;0/18:2;0	G	A	G	2551	-0.0401054	0.0278815	0.150437	4075	0.0404056	0.022183	0.0686095	0.0238417
rs6839599	4	114494754	PC O-16:1;0/20:3;0	G	A	G	2433	-0.0834382	0.0285141	0.00346304	3887	0.00275517	0.022734	0.903546	0.0181004
rs6839599	4	114494754	PC O-17:0;0/17:1;0	G	A	G	2458	-0.109653	0.0282963	0.000109337	3965	0.00904178	0.0224865	0.687634	0.00102336
rs6839599	4	114494754	PC O-18:1;0/16:0;0	G	A	G	2484	-0.0274632	0.0282423	0.330939	4011	0.0584181	0.0223262	0.00891518	0.0170554
rs6839599	4	114494754	PC O-18:2;0/20:4;0	G	A	G	2177	0.00158697	0.0301256	0.957993	3548	0.0857503	0.023803	0.000319498	0.0283745
rs6839599	4	114494754	PE O-16:1;0/20:4;0	G	A	G	2590	-0.026023	0.0276825	0.347278	4106	0.057071	0.0220642	0.00972745	0.0189101
rs6839599	4	114494754	PE O-18:2;0/20:4;0	G	A	G	2588	-0.0158005	0.0276795	0.56816	4096	0.0576787	0.0220978	0.00908323	0.0380235
rs6839599	4	114494754	SM 34:0;2	G	A	G	2171	-0.0506517	0.0303854	0.0956636	3627	0.031355	0.0236106	0.184259	0.033078
rs6839599	4	114494754	SM 34:1;2	G	A	G	2592	-0.0231854	0.0276691	0.402135	4109	0.0479431	0.0220691	0.0298822	0.044462
rs6839599	4	114494754	SM 42:2;2	G	A	G	2592	-0.0124814	0.0276718	0.65199	4109	0.0580265	0.0220632	0.00857017	0.0463422
rs6840798	4	114495078	CE 14:0;0	T	G	T	2592	-0.0725577	0.0276656	0.00877563	4109	0.0165854	0.0220791	0.452586	0.0117871
rs6840798	4	114495078	CE 16:0;0	T	G	T	2592	-0.0647024	0.0276732	0.0194583	4109	0.0343507	0.0220741	0.119748	0.00513869
rs6840798	4	114495078	CE 16:1;0	T	G	T	2590	-0.0848345	0.02766	0.00218422	4109	0.00935919	0.0220801	0.67168	0.00778103
rs6840798	4	114495078	CE 17:1;0	T	G	T	2591	-0.0818345	0.0276559	0.00311411	4103	0.00588672	0.0221065	0.79003	0.0132262
rs6840798	4	114495078	CE 18:1;0	T	G	T	2592	-0.0756992	0.0276624	0.00625133	4109	0.0247509	0.0220772	0.262308	0.00453694
rs6840798	4	114495078	CE 18:3;0	T	G	T	2592	-0.0558394	0.0276806	0.0437698	4109	0.0141412	0.0220795	0.521905	0.0481082
rs6840798	4	114495078	PC 16:0;0_16:0;0	T	G	T	2592	-0.0514424	0.0276839	0.0632532	4109	0.0423062	0.0220707	0.0553267	0.00809955
rs6840798	4	114495078	PC 16:0;0_16:1;0	T	G	T	2592	-0.0780737	0.0276598	0.0047994	4107	0.0053788	0.0220878	0.807615	0.0183922
rs6840798	4	114495078	PC 16:0;0_18:1;0	T	G	T	2592	-0.0656558	0.0276723	0.0177352	4109	0.0137478	0.0220796	0.533551	0.0249003
rs6840798	4	114495078	PC 17:0;0_18:1;0	T	G	T	2553	-0.0825989	0.0278607	0.0030578	4052	0.0120181	0.0222217	0.588657	0.00793099
rs6840798	4	114495078	PC 18:0;0_18:1;0	T	G	T	2592	-0.0895938	0.0276464	0.00120743	4108	0.0178203	0.022079	0.419647	0.00239789
rs6840798	4	114495078	PC 18:0;0_18:3;0	T	G	T	2414	-0.0639426	0.0286851	0.0258975	3827	0.00829933	0.0228878	0.716917	0.0489998
rs6840798	4	114495078	PC 18:0;0_22:5;0	T	G	T	2482	-0.0611667	0.0282705	0.0305882	3876	0.0212424	0.0227094	0.34964	0.0230504
rs6840798	4	114495078	PC 18:1;0_20:2;0	T	G	T	2036	-0.0591592	0.0311489	0.0576742	3435	0.0450173	0.0242063	0.0630086	0.0082708
rs6840798	4	114495078	PC O-16:0;0/18:1;0	T	G	T	2484	-0.0394832	0.0282597	0.162492	4011	0.0513904	0.0223293	0.0214155	0.0116328
rs6840798	4	114495078	PC O-16:1;0/18:1;0	T	G	T	2583	-0.0500496	0.0277297	0.0712056	4098	0.0487274	0.0220979	0.0275047	0.00534016
rs6840798	4	114495078	PC O-16:1;0/18:2;0	T	G	T	2551	-0.040332	0.0279116	0.148584	4075	0.0402694	0.0221818	0.0695327	0.0237741
rs6840798	4	114495078	PC O-16:1;0/20:3;0	T	G	T	2433	-0.0830722	0.0285456	0.00364533	3887	0.00293597	0.0227327	0.897244	0.0184263
rs6840798	4	114495078	PC O-17:0;0/17:1;0	T	G	T	2458	-0.109976	0.028318	0.000105632	3965	0.00865083	0.0224852	0.700455	0.00103559
rs6840798	4	114495078	PC O-18:1;0/16:0;0	T	G	T	2484	-0.0280904	0.0282652	0.320411	4011	0.0578755	0.0223253	0.00956636	0.017
rs6840798	4	114495078	PC O-18:2;0/20:4;0	T	G	T	2177	-0.00024116	0.0301633	0.993622	3548	0.0855736	0.0238017	0.000328466	0.0255221
rs6840798	4	114495078	PE O-16:1;0/20:4;0	T	G	T	2590	-0.0269343	0.0277117	0.331168	4106	0.0578189	0.0220626	0.0088078	0.0167253
rs6840798	4	114495078	PE O-18:2;0/20:4;0	T	G	T	2588	-0.0168257	0.0277088	0.543748	4096	0.0583819	0.0220961	0.00826868	0.03383
rs6840798	4	114495078	SM 34:0;2	T	G	T	2171	-0.0517059	0.0304213	0.0893379	3627	0.031235	0.0236088	0.185911	0.031249
rs6840798	4	114495078	SM 34:1;2	T	G	T	2592	-0.0230427	0.0276987	0.405539	4109	0.0480738	0.0220679	0.029429	0.0446327
rs6840798	4	114495078	SM 42:2;2	T	G	T	2592	-0.0135039	0.0277011	0.625955	4109	0.0576571	0.0220623	0.00899785	0.0444897
rs6817762	4	114495098	CE 14:0;0	C	T	C	2592	-0.0725607	0.0276559	0.00874908	4109	0.0177804	0.0220858	0.42083	0.0106939
rs6817762	4	114495098	CE 16:0;0	C	T	C	2592	-0.0647989	0.0276633	0.0192348	4109	0.0351053	0.0220807	0.111942	0.00476448
rs6817762	4	114495098	CE 16:1;0	C	T	C	2590	-0.0848086	0.0276503	0.00218317	4109	0.00937199	0.022087	0.671354	0.00778389
rs6817762	4	114495098	CE 17:1;0	C	T	C	2591	-0.0818023	0.0276461	0.00311532	4103	0.0064523	0.0221134	0.770467	0.0126698
rs6817762	4	114495098	CE 18:1;0	C	T	C	2592	-0.0758362	0.0276525	0.00613976	4109	0.025197	0.022084	0.253952	0.00430433
rs6817762	4	114495098	CE 18:3;0	C	T	C	2592	-0.056011	0.0276707	0.0430522	4109	0.0152818	0.0220862	0.48903	0.0440438
rs6817762	4	114495098	PC 16:0;0_16:0;0	C	T	C	2592	-0.0513612	0.0276742	0.063578	4109	0.0422208	0.0220777	0.0558974	0.00820716
rs6817762	4	114495098	PC 16:0;0_16:1;0	C	T	C	2592	-0.0780163	0.0276501	0.00481561	4107	0.00507576	0.0220947	0.818315	0.0188917
rs6817762	4	114495098	PC 16:0;0_18:1;0	C	T	C	2592	-0.0655975	0.0276626	0.0177962	4109	0.0134731	0.0220865	0.541886	0.0254998
rs6817762	4	114495098	PC 17:0;0_18:1;0	C	T	C	2553	-0.0825049	0.0278509	0.00308091	4052	0.012382	0.0222292	0.577548	0.00774958
rs6817762	4	114495098	PC 18:0;0_18:1;0	C	T	C	2592	-0.0896024	0.0276366	0.00120129	4108	0.018469	0.0220857	0.403069	0.00225199
rs6817762	4	114495098	PC 18:0;0_18:3;0	C	T	C	2414	-0.0639019	0.0286743	0.0259362	3827	0.00983347	0.0228955	0.667589	0.0444853
rs6817762	4	114495098	PC 18:0;0_22:5;0	C	T	C	2482	-0.0611434	0.0282595	0.0305873	3876	0.0218445	0.0227165	0.336303	0.0220898
rs6817762	4	114495098	PC 18:1;0_20:2;0	C	T	C	2036	-0.05909	0.0311371	0.057872	3435	0.0457719	0.0242147	0.0588084	0.00784975
rs6817762	4	114495098	PC O-16:0;0/18:1;0	C	T	C	2484	-0.0394426	0.0282494	0.16277	4011	0.0515443	0.0223363	0.0210697	0.0115206
rs6817762	4	114495098	PC O-16:1;0/18:1;0	C	T	C	2583	-0.0498117	0.0277201	0.0724596	4098	0.0479514	0.0221053	0.0301225	0.00582639
rs6817762	4	114495098	PC O-16:1;0/18:2;0	C	T	C	2551	-0.0401033	0.0279017	0.150754	4075	0.0401855	0.0221889	0.0702047	0.0243095
rs6817762	4	114495098	PC O-16:1;0/20:3;0	C	T	C	2433	-0.0830123	0.0285343	0.00365634	3887	0.00327679	0.02274	0.88543	0.0180342
rs6817762	4	114495098	PC O-17:0;0/17:1;0	C	T	C	2458	-0.109925	0.0283088	0.000105865	3965	0.00878172	0.0224925	0.696241	0.00102663
rs6817762	4	114495098	PC O-18:1;0/16:0;0	C	T	C	2484	-0.0279644	0.0282549	0.322409	4011	0.0581355	0.0223323	0.00926978	0.0168174
rs6817762	4	114495098	PC O-18:2;0/20:4;0	C	T	C	2177	4.88031e-05	0.0301507	0.998709	3548	0.085852	0.0238101	0.000315609	0.025524
rs6817762	4	114495098	PE O-16:1;0/20:4;0	C	T	C	2590	-0.0268597	0.0277019	0.332338	4106	0.05819	0.0220692	0.00840313	0.0163368
rs6817762	4	114495098	PE O-18:2;0/20:4;0	C	T	C	2588	-0.0166002	0.027699	0.549022	4096	0.0590827	0.0221026	0.00754489	0.0327022
rs6817762	4	114495098	SM 34:0;2	C	T	C	2171	-0.051637	0.0304104	0.0896501	3627	0.0312618	0.0236173	0.185691	0.03132
rs6817762	4	114495098	SM 34:1;2	C	T	C	2592	-0.0230525	0.0276889	0.405173	4109	0.0477835	0.0220749	0.0304752	0.0454608
rs6817762	4	114495098	SM 42:2;2	C	T	C	2592	-0.0134593	0.0276913	0.626974	4109	0.0575051	0.0220693	0.00920266	0.0450612
rs13103833	4	114495414	CE 14:0;0	G	A	G	2592	-0.0698452	0.02763	0.0115343	4109	0.0166732	0.0220974	0.450574	0.0144677
rs13103833	4	114495414	CE 16:0;0	G	A	G	2592	-0.0607182	0.0276383	0.0281166	4109	0.034984	0.0220922	0.113375	0.00683521
rs13103833	4	114495414	CE 16:1;0	G	A	G	2590	-0.0815084	0.0276255	0.00320132	4109	0.0083693	0.0220986	0.704911	0.0110667
rs13103833	4	114495414	CE 17:1;0	G	A	G	2591	-0.0784265	0.0276213	0.00455585	4103	0.0057396	0.0221249	0.795326	0.017395
rs13103833	4	114495414	CE 18:1;0	G	A	G	2592	-0.0714875	0.0276283	0.00972235	4109	0.0255123	0.0220954	0.248303	0.00610865
rs13103833	4	114495414	PC 16:0;0_16:0;0	G	A	G	2592	-0.0470788	0.0276486	0.088733	4109	0.0426747	0.0220889	0.0534342	0.0112058
rs13103833	4	114495414	PC 16:0;0_16:1;0	G	A	G	2592	-0.0754577	0.0276243	0.00634603	4107	0.00481518	0.0221062	0.82758	0.0232781
rs13103833	4	114495414	PC 16:0;0_18:1;0	G	A	G	2592	-0.0621241	0.0276371	0.0246692	4109	0.01335	0.022098	0.545793	0.0329319
rs13103833	4	114495414	PC 17:0;0_18:1;0	G	A	G	2553	-0.0795458	0.0278252	0.00428745	4052	0.0122425	0.0222409	0.58204	0.00997316
rs13103833	4	114495414	PC 18:0;0_18:1;0	G	A	G	2592	-0.0871638	0.027611	0.00161312	4108	0.0177038	0.0220974	0.423079	0.0030237
rs13103833	4	114495414	PC 18:0;0_22:5;0	G	A	G	2482	-0.0596766	0.0282307	0.0346245	3876	0.0207599	0.0227251	0.361026	0.026453
rs13103833	4	114495414	PC 18:1;0_20:2;0	G	A	G	2036	-0.0566959	0.0311036	0.0684791	3435	0.0439463	0.0242282	0.0697881	0.0106903
rs13103833	4	114495414	PC O-16:0;0/18:1;0	G	A	G	2484	-0.037703	0.0282256	0.181745	4011	0.0534878	0.022347	0.0167337	0.0113089
rs13103833	4	114495414	PC O-16:1;0/18:1;0	G	A	G	2583	-0.0452141	0.0276943	0.102673	4098	0.049838	0.0221158	0.0242801	0.00731918
rs13103833	4	114495414	PC O-16:1;0/18:2;0	G	A	G	2551	-0.0374984	0.027874	0.178653	4075	0.0411805	0.0222001	0.0636728	0.0272475
rs13103833	4	114495414	PC O-16:1;0/20:3;0	G	A	G	2433	-0.079655	0.0285075	0.00524407	3887	0.0029393	0.0227527	0.897218	0.0235457
rs13103833	4	114495414	PC O-17:0;0/17:1;0	G	A	G	2458	-0.10522	0.0282907	0.000204295	3965	0.00985791	0.0225043	0.661377	0.00145575
rs13103833	4	114495414	PC O-18:1;0/16:0;0	G	A	G	2484	-0.0264602	0.0282307	0.348704	4011	0.0593812	0.0223433	0.00789943	0.0171115
rs13103833	4	114495414	PC O-18:2;0/20:4;0	G	A	G	2177	0.00335498	0.0301127	0.911298	3548	0.0865602	0.0238152	0.000282292	0.0302151
rs13103833	4	114495414	PE O-16:1;0/20:4;0	G	A	G	2590	-0.0231206	0.0276746	0.403543	4106	0.0584021	0.0220805	0.00820123	0.0212985
rs13103833	4	114495414	PE O-18:2;0/20:4;0	G	A	G	2588	-0.0111711	0.0276715	0.686463	4096	0.0592851	0.0221141	0.00737237	0.0466978
rs13103833	4	114495414	SM 34:0;2	G	A	G	2171	-0.0466614	0.0303762	0.124656	3627	0.032734	0.0236289	0.166034	0.0391068
rs145129982	4	114495517	CE 18:1;0	A	AAAAG	A	2592	0.0604441	0.0277275	0.0293525	4109	-0.0172292	0.0219422	0.432377	0.0280425
rs145129982	4	114495517	PC O-16:0;0/18:1;0	A	AAAAG	A	2484	0.0447309	0.0283411	0.114623	4011	-0.0434903	0.0221971	0.0501493	0.0142596
rs145129982	4	114495517	PC O-16:0;0/22:5;0	A	AAAAG	A	2140	0.0354995	0.0305464	0.245303	3465	-0.042254	0.0238319	0.0763171	0.0447614
rs145129982	4	114495517	PC O-16:1;0/18:1;0	A	AAAAG	A	2583	0.0412308	0.0277943	0.138084	4098	-0.0290658	0.0219604	0.185724	0.0472006
rs145129982	4	114495517	PC O-16:1;0/18:2;0	A	AAAAG	A	2551	0.060139	0.0279765	0.0316787	4075	-0.0215403	0.0220481	0.328643	0.0218447
rs145129982	4	114495517	PC O-17:0;0/17:1;0	A	AAAAG	A	2458	0.101985	0.0284278	0.000340386	3965	0.0041394	0.0223393	0.853006	0.00680414
rs145129982	4	114495517	PC O-18:1;0/16:0;0	A	AAAAG	A	2484	0.03822	0.028345	0.177656	4011	-0.0463326	0.0221957	0.0369094	0.018844
rs145129982	4	114495517	PC O-18:2;0/20:4;0	A	AAAAG	A	2177	0.00844431	0.0301578	0.779501	3548	-0.0739315	0.0236511	0.00178681	0.0316062
rs145129982	4	114495517	SM 34:0;2	A	AAAAG	A	2171	0.0659425	0.0302966	0.0296205	3627	-0.0198525	0.0234343	0.396965	0.0250938
rs145129982	4	114495517	TAG 54:5;0	A	AAAAG	A	2581	-0.0520631	0.0277993	0.061206	4093	0.0181584	0.0219735	0.408641	0.0475126
rs13104656	4	114495547	CE 14:0;0	A	G	A	2592	-0.072025	0.0276578	0.00926285	4109	0.0166482	0.0220846	0.450989	0.0122324
rs13104656	4	114495547	CE 16:0;0	A	G	A	2592	-0.0642542	0.0276651	0.0202794	4109	0.0340986	0.0220797	0.122584	0.00545856
rs13104656	4	114495547	CE 16:1;0	A	G	A	2590	-0.084304	0.0276522	0.00232139	4109	0.00947703	0.0220856	0.66787	0.00804998
rs13104656	4	114495547	CE 17:1;0	A	G	A	2591	-0.0808469	0.0276486	0.00348465	4103	0.00594733	0.022112	0.787971	0.0142225
rs13104656	4	114495547	CE 18:1;0	A	G	A	2592	-0.075331	0.0276544	0.0064926	4109	0.0246249	0.0220828	0.264866	0.00473616
rs13104656	4	114495547	CE 18:3;0	A	G	A	2592	-0.0555579	0.0276724	0.0447787	4109	0.0142981	0.022085	0.5174	0.0484889
rs13104656	4	114495547	PC 16:0;0_16:0;0	A	G	A	2592	-0.0512136	0.0276756	0.0643563	4109	0.0425437	0.0220762	0.054032	0.00808819
rs13104656	4	114495547	PC 16:0;0_16:1;0	A	G	A	2592	-0.0778998	0.0276516	0.00488132	4107	0.00578252	0.0220933	0.793541	0.0180633
rs13104656	4	114495547	PC 16:0;0_18:1;0	A	G	A	2592	-0.0651583	0.0276643	0.018581	4109	0.0142144	0.022085	0.519856	0.0249449
rs13104656	4	114495547	PC 17:0;0_18:1;0	A	G	A	2553	-0.081955	0.0278529	0.00328591	4052	0.012368	0.0222278	0.577956	0.008123
rs13104656	4	114495547	PC 18:0;0_18:1;0	A	G	A	2592	-0.0892869	0.0276383	0.00125099	4108	0.0184362	0.0220844	0.403874	0.00232738
rs13104656	4	114495547	PC 18:0;0_18:3;0	A	G	A	2414	-0.0637429	0.0286757	0.0263157	3827	0.00862213	0.0228947	0.706492	0.0485968
rs13104656	4	114495547	PC 18:0;0_22:5;0	A	G	A	2482	-0.0604797	0.0282622	0.032456	3876	0.0215737	0.0227145	0.342284	0.0236361
rs13104656	4	114495547	PC 18:1;0_20:2;0	A	G	A	2036	-0.0587674	0.0311397	0.0592739	3435	0.0456973	0.0242127	0.0592008	0.00808881
rs13104656	4	114495547	PC O-16:0;0/18:1;0	A	G	A	2484	-0.0391521	0.0282509	0.165911	4011	0.0511495	0.0223352	0.0220684	0.0121611
rs13104656	4	114495547	PC O-16:1;0/18:1;0	A	G	A	2583	-0.0500667	0.0277212	0.0710229	4098	0.048622	0.0221035	0.0278811	0.00537722
rs13104656	4	114495547	PC O-16:1;0/18:2;0	A	G	A	2551	-0.0406146	0.0279028	0.145634	4075	0.0402427	0.0221868	0.0697796	0.0233184
rs13104656	4	114495547	PC O-16:1;0/20:3;0	A	G	A	2433	-0.0829397	0.0285366	0.00368886	3887	0.00270869	0.0227379	0.905181	0.0189088
rs13104656	4	114495547	PC O-17:0;0/17:1;0	A	G	A	2458	-0.109395	0.0283109	0.000114404	3965	0.00882473	0.0224911	0.69481	0.00107705
rs13104656	4	114495547	PC O-18:1;0/16:0;0	A	G	A	2484	-0.0280006	0.0282562	0.321805	4011	0.0576836	0.0223313	0.00982713	0.0173546
rs13104656	4	114495547	PC O-18:2;0/20:4;0	A	G	A	2177	-7.33765e-05	0.0301525	0.998059	3548	0.0851459	0.0238082	0.000353112	0.0265435
rs13104656	4	114495547	PE O-16:1;0/20:4;0	A	G	A	2590	-0.0266407	0.0277033	0.33632	4106	0.0578487	0.0220681	0.00878986	0.017058
rs13104656	4	114495547	PE O-18:2;0/20:4;0	A	G	A	2588	-0.016623	0.0277004	0.548492	4096	0.0585397	0.0221016	0.00811224	0.0339207
rs13104656	4	114495547	SM 34:0;2	A	G	A	2171	-0.0516023	0.0304117	0.0898794	3627	0.0311524	0.0236142	0.187178	0.0316114
rs13104656	4	114495547	SM 34:1;2	A	G	A	2592	-0.0229315	0.0276903	0.407665	4109	0.0475248	0.0220737	0.031376	0.0466324
rs13104656	4	114495547	SM 42:2;2	A	G	A	2592	-0.0135451	0.0276927	0.624795	4109	0.0574398	0.0220679	0.00927815	0.0450006
rs13104685	4	114495590	CE 14:0;0	A	G	A	2592	-0.0725877	0.027656	0.0087245	4109	0.0167047	0.0220788	0.449338	0.0116285
rs13104685	4	114495590	CE 16:0;0	A	G	A	2592	-0.0647132	0.0276636	0.019396	4109	0.0343342	0.0220739	0.119923	0.00513166
rs13104685	4	114495590	CE 16:1;0	A	G	A	2590	-0.0848733	0.0276504	0.00216629	4109	0.0093221	0.0220799	0.672902	0.00776667
rs13104685	4	114495590	CE 17:1;0	A	G	A	2591	-0.0817213	0.0276464	0.00314529	4103	0.00590584	0.0221062	0.789362	0.0133052
rs13104685	4	114495590	CE 18:1;0	A	G	A	2592	-0.0757987	0.0276527	0.00616555	4109	0.0246753	0.022077	0.263763	0.00451859
rs13104685	4	114495590	CE 18:3;0	A	G	A	2592	-0.0560545	0.0276709	0.0428919	4109	0.0142148	0.0220793	0.519736	0.0471448
rs13104685	4	114495590	PC 16:0;0_16:0;0	A	G	A	2592	-0.0512886	0.0276744	0.0639554	4109	0.0423269	0.0220705	0.055205	0.00817643
rs13104685	4	114495590	PC 16:0;0_16:1;0	A	G	A	2592	-0.078112	0.0276502	0.00476417	4107	0.0053721	0.0220876	0.807848	0.0183229
rs13104685	4	114495590	PC 16:0;0_18:1;0	A	G	A	2592	-0.065604	0.0276628	0.0177858	4109	0.0137015	0.0220793	0.534924	0.0250483
rs13104685	4	114495590	PC 17:0;0_18:1;0	A	G	A	2553	-0.0824688	0.027851	0.00309402	4052	0.0120656	0.022222	0.587189	0.00797264
rs13104685	4	114495590	PC 18:0;0_18:1;0	A	G	A	2592	-0.0896605	0.0276367	0.00119256	4108	0.0178285	0.0220787	0.419427	0.00237584
rs13104685	4	114495590	PC 18:0;0_18:3;0	A	G	A	2414	-0.0639894	0.0286744	0.0257339	3827	0.00835286	0.0228881	0.715174	0.0486362
rs13104685	4	114495590	PC 18:0;0_22:5;0	A	G	A	2482	-0.0612071	0.0282603	0.0304191	3876	0.021186	0.0227088	0.350909	0.0230456
rs13104685	4	114495590	PC 18:1;0_20:2;0	A	G	A	2036	-0.0591253	0.0311374	0.0577252	3435	0.0450785	0.0242057	0.0626451	0.00823852
rs13104685	4	114495590	PC O-16:0;0/18:1;0	A	G	A	2484	-0.0394813	0.0282498	0.162364	4011	0.0513146	0.022329	0.0216067	0.0116859
rs13104685	4	114495590	PC O-16:1;0/18:1;0	A	G	A	2583	-0.0497394	0.0277203	0.0728773	4098	0.0486557	0.0220977	0.0277322	0.00551035
rs13104685	4	114495590	PC O-16:1;0/18:2;0	A	G	A	2551	-0.0401116	0.0279019	0.150672	4075	0.0402281	0.0221816	0.0698161	0.024202
rs13104685	4	114495590	PC O-16:1;0/20:3;0	A	G	A	2433	-0.0828549	0.0285355	0.0037225	3887	0.00282388	0.0227324	0.901146	0.0188526
rs13104685	4	114495590	PC O-17:0;0/17:1;0	A	G	A	2458	-0.109893	0.0283093	0.000106388	3965	0.00873458	0.022485	0.697694	0.00103321
rs13104685	4	114495590	PC O-18:1;0/16:0;0	A	G	A	2484	-0.0280317	0.0282553	0.321251	4011	0.0578156	0.0223251	0.00964028	0.0171285
rs13104685	4	114495590	PC O-18:2;0/20:4;0	A	G	A	2177	0.000138812	0.0301509	0.996327	3548	0.0855201	0.0238003	0.000331032	0.0262334
rs13104685	4	114495590	PE O-16:1;0/20:4;0	A	G	A	2590	-0.026725	0.0277022	0.334772	4106	0.0577613	0.0220624	0.00887473	0.0170482
rs13104685	4	114495590	PE O-18:2;0/20:4;0	A	G	A	2588	-0.0164515	0.0276993	0.552609	4096	0.0583316	0.022096	0.008324	0.0348101
rs13104685	4	114495590	SM 34:0;2	A	G	A	2171	-0.05145	0.0304101	0.0908141	3627	0.0311913	0.0236087	0.186525	0.0318249
rs13104685	4	114495590	SM 34:1;2	A	G	A	2592	-0.0229766	0.0276891	0.406725	4109	0.047928	0.0220677	0.0299229	0.0452259
rs13104685	4	114495590	SM 42:2;2	A	G	A	2592	-0.0133929	0.0276915	0.628679	4109	0.0574878	0.0220621	0.0092012	0.0452886
rs13104693	4	114495600	CE 14:0;0	T	G	T	2592	-0.0725877	0.027656	0.0087245	4109	0.0167047	0.0220788	0.449338	0.0116285
rs13104693	4	114495600	CE 16:0;0	T	G	T	2592	-0.0647132	0.0276636	0.019396	4109	0.0343342	0.0220739	0.119923	0.00513166
rs13104693	4	114495600	CE 16:1;0	T	G	T	2590	-0.0848733	0.0276504	0.00216629	4109	0.0093221	0.0220799	0.672902	0.00776667
rs13104693	4	114495600	CE 17:1;0	T	G	T	2591	-0.0817213	0.0276464	0.00314529	4103	0.00590584	0.0221062	0.789362	0.0133052
rs13104693	4	114495600	CE 18:1;0	T	G	T	2592	-0.0757987	0.0276527	0.00616555	4109	0.0246753	0.022077	0.263763	0.00451859
rs13104693	4	114495600	CE 18:3;0	T	G	T	2592	-0.0560545	0.0276709	0.0428919	4109	0.0142148	0.0220793	0.519736	0.0471448
rs13104693	4	114495600	PC 16:0;0_16:0;0	T	G	T	2592	-0.0512886	0.0276744	0.0639554	4109	0.0423269	0.0220705	0.055205	0.00817643
rs13104693	4	114495600	PC 16:0;0_16:1;0	T	G	T	2592	-0.078112	0.0276502	0.00476417	4107	0.0053721	0.0220876	0.807848	0.0183229
rs13104693	4	114495600	PC 16:0;0_18:1;0	T	G	T	2592	-0.065604	0.0276628	0.0177858	4109	0.0137015	0.0220793	0.534924	0.0250483
rs13104693	4	114495600	PC 17:0;0_18:1;0	T	G	T	2553	-0.0824688	0.027851	0.00309402	4052	0.0120656	0.022222	0.587189	0.00797264
rs13104693	4	114495600	PC 18:0;0_18:1;0	T	G	T	2592	-0.0896605	0.0276367	0.00119256	4108	0.0178285	0.0220787	0.419427	0.00237584
rs13104693	4	114495600	PC 18:0;0_18:3;0	T	G	T	2414	-0.0639894	0.0286744	0.0257339	3827	0.00835286	0.0228881	0.715174	0.0486362
rs13104693	4	114495600	PC 18:0;0_22:5;0	T	G	T	2482	-0.0612071	0.0282603	0.0304191	3876	0.021186	0.0227088	0.350909	0.0230456
rs13104693	4	114495600	PC 18:1;0_20:2;0	T	G	T	2036	-0.0591253	0.0311374	0.0577252	3435	0.0450785	0.0242057	0.0626451	0.00823852
rs13104693	4	114495600	PC O-16:0;0/18:1;0	T	G	T	2484	-0.0394813	0.0282498	0.162364	4011	0.0513146	0.022329	0.0216067	0.0116859
rs13104693	4	114495600	PC O-16:1;0/18:1;0	T	G	T	2583	-0.0497394	0.0277203	0.0728773	4098	0.0486557	0.0220977	0.0277322	0.00551035
rs13104693	4	114495600	PC O-16:1;0/18:2;0	T	G	T	2551	-0.0401116	0.0279019	0.150672	4075	0.0402281	0.0221816	0.0698161	0.024202
rs13104693	4	114495600	PC O-16:1;0/20:3;0	T	G	T	2433	-0.0828549	0.0285355	0.0037225	3887	0.00282388	0.0227324	0.901146	0.0188526
rs13104693	4	114495600	PC O-17:0;0/17:1;0	T	G	T	2458	-0.109893	0.0283093	0.000106388	3965	0.00873458	0.022485	0.697694	0.00103321
rs13104693	4	114495600	PC O-18:1;0/16:0;0	T	G	T	2484	-0.0280317	0.0282553	0.321251	4011	0.0578156	0.0223251	0.00964028	0.0171285
rs13104693	4	114495600	PC O-18:2;0/20:4;0	T	G	T	2177	0.000138812	0.0301509	0.996327	3548	0.0855201	0.0238003	0.000331032	0.0262334
rs13104693	4	114495600	PE O-16:1;0/20:4;0	T	G	T	2590	-0.026725	0.0277022	0.334772	4106	0.0577613	0.0220624	0.00887473	0.0170482
rs13104693	4	114495600	PE O-18:2;0/20:4;0	T	G	T	2588	-0.0164515	0.0276993	0.552609	4096	0.0583316	0.022096	0.008324	0.0348101
rs13104693	4	114495600	SM 34:0;2	T	G	T	2171	-0.05145	0.0304101	0.0908141	3627	0.0311913	0.0236087	0.186525	0.0318249
rs13104693	4	114495600	SM 34:1;2	T	G	T	2592	-0.0229766	0.0276891	0.406725	4109	0.047928	0.0220677	0.0299229	0.0452259
rs13104693	4	114495600	SM 42:2;2	T	G	T	2592	-0.0133929	0.0276915	0.628679	4109	0.0574878	0.0220621	0.0092012	0.0452886
rs7662125	4	114495706	CE 14:0;0	C	T	C	2592	-0.0724939	0.0276537	0.00880582	4109	0.0167164	0.0220753	0.448949	0.011696
rs7662125	4	114495706	CE 16:0;0	C	T	C	2592	-0.0646636	0.0276612	0.0194784	4109	0.0343697	0.0220704	0.119481	0.00513289
rs7662125	4	114495706	CE 16:1;0	C	T	C	2590	-0.084738	0.0276481	0.00220006	4109	0.00935345	0.0220764	0.671817	0.00782776
rs7662125	4	114495706	CE 17:1;0	C	T	C	2591	-0.081644	0.0276441	0.00317124	4103	0.00594821	0.0221027	0.787853	0.0133316
rs7662125	4	114495706	CE 18:1;0	C	T	C	2592	-0.0757353	0.0276503	0.00620413	4109	0.0247303	0.0220735	0.262625	0.00451734
rs7662125	4	114495706	CE 18:3;0	C	T	C	2592	-0.0559716	0.0276685	0.0431821	4109	0.0142564	0.0220757	0.518447	0.047249
rs7662125	4	114495706	PC 16:0;0_16:0;0	C	T	C	2592	-0.0512633	0.027672	0.064063	4109	0.0423706	0.022067	0.0549154	0.00815656
rs7662125	4	114495706	PC 16:0;0_16:1;0	C	T	C	2592	-0.077991	0.0276479	0.00482589	4107	0.00539801	0.0220841	0.80691	0.0184428
rs7662125	4	114495706	PC 16:0;0_18:1;0	C	T	C	2592	-0.0655065	0.0276604	0.017946	4109	0.0137259	0.0220758	0.534134	0.0251658
rs7662125	4	114495706	PC 17:0;0_18:1;0	C	T	C	2553	-0.0824356	0.0278486	0.00310335	4052	0.012092	0.0222184	0.586313	0.0079699
rs7662125	4	114495706	PC 18:0;0_18:1;0	C	T	C	2592	-0.0895623	0.0276344	0.0012063	4108	0.0178694	0.0220752	0.418287	0.00238594
rs7662125	4	114495706	PC 18:0;0_18:3;0	C	T	C	2414	-0.0639352	0.0286718	0.0258457	3827	0.00837197	0.0228845	0.714507	0.0487192
rs7662125	4	114495706	PC 18:0;0_22:5;0	C	T	C	2482	-0.0611409	0.0282578	0.0305842	3876	0.0212878	0.0227053	0.348523	0.0229708
rs7662125	4	114495706	PC 18:1;0_20:2;0	C	T	C	2036	-0.0590667	0.0311347	0.0579516	3435	0.0450524	0.0242013	0.0627498	0.008283
rs7662125	4	114495706	PC O-16:0;0/18:1;0	C	T	C	2484	-0.039466	0.0282472	0.162489	4011	0.0513676	0.0223254	0.0214507	0.0116413
rs7662125	4	114495706	PC O-16:1;0/18:1;0	C	T	C	2583	-0.049787	0.0277178	0.0725779	4098	0.0486534	0.0220942	0.0277147	0.00548326
rs7662125	4	114495706	PC O-16:1;0/18:2;0	C	T	C	2551	-0.0401468	0.0278994	0.150277	4075	0.0402222	0.0221781	0.0698127	0.0241339
rs7662125	4	114495706	PC O-16:1;0/20:3;0	C	T	C	2433	-0.082845	0.0285328	0.00372344	3887	0.00280031	0.0227286	0.90195	0.0188844
rs7662125	4	114495706	PC O-17:0;0/17:1;0	C	T	C	2458	-0.109819	0.0283067	0.000107382	3965	0.00876697	0.0224813	0.696582	0.00103598
rs7662125	4	114495706	PC O-18:1;0/16:0;0	C	T	C	2484	-0.0280592	0.0282527	0.320733	4011	0.0578541	0.0223215	0.00958046	0.0170303
rs7662125	4	114495706	PC O-18:2;0/20:4;0	C	T	C	2177	0.000139776	0.0301481	0.996301	3548	0.0855232	0.023797	0.000330242	0.0262131
rs7662125	4	114495706	PE O-16:1;0/20:4;0	C	T	C	2590	-0.0267484	0.0276997	0.334306	4106	0.0577041	0.0220589	0.00893154	0.0170796
rs7662125	4	114495706	PE O-18:2;0/20:4;0	C	T	C	2588	-0.0165047	0.0276968	0.55129	4096	0.0582667	0.0220925	0.00838603	0.0348173
rs7662125	4	114495706	SM 34:0;2	C	T	C	2171	-0.0514878	0.0304076	0.0905509	3627	0.0312162	0.0236045	0.186097	0.0316752
rs7662125	4	114495706	SM 34:1;2	C	T	C	2592	-0.022983	0.0276867	0.406553	4109	0.0479319	0.0220642	0.0298836	0.04517
rs7662125	4	114495706	SM 42:2;2	C	T	C	2592	-0.013432	0.0276891	0.627645	4109	0.0574683	0.0220586	0.00921388	0.0452045
rs7689158	4	114495770	CE 14:0;0	A	G	A	2592	-0.0724939	0.0276537	0.00880582	4109	0.0167164	0.0220753	0.448949	0.011696
rs7689158	4	114495770	CE 16:0;0	A	G	A	2592	-0.0646636	0.0276612	0.0194784	4109	0.0343697	0.0220704	0.119481	0.00513289
rs7689158	4	114495770	CE 16:1;0	A	G	A	2590	-0.084738	0.0276481	0.00220006	4109	0.00935345	0.0220764	0.671817	0.00782776
rs7689158	4	114495770	CE 17:1;0	A	G	A	2591	-0.081644	0.0276441	0.00317124	4103	0.00594821	0.0221027	0.787853	0.0133316
rs7689158	4	114495770	CE 18:1;0	A	G	A	2592	-0.0757353	0.0276503	0.00620413	4109	0.0247303	0.0220735	0.262625	0.00451734
rs7689158	4	114495770	CE 18:3;0	A	G	A	2592	-0.0559716	0.0276685	0.0431821	4109	0.0142564	0.0220757	0.518447	0.047249
rs7689158	4	114495770	PC 16:0;0_16:0;0	A	G	A	2592	-0.0512633	0.027672	0.064063	4109	0.0423706	0.022067	0.0549154	0.00815656
rs7689158	4	114495770	PC 16:0;0_16:1;0	A	G	A	2592	-0.077991	0.0276479	0.00482589	4107	0.00539801	0.0220841	0.80691	0.0184428
rs7689158	4	114495770	PC 16:0;0_18:1;0	A	G	A	2592	-0.0655065	0.0276604	0.017946	4109	0.0137259	0.0220758	0.534134	0.0251658
rs7689158	4	114495770	PC 17:0;0_18:1;0	A	G	A	2553	-0.0824356	0.0278486	0.00310335	4052	0.012092	0.0222184	0.586313	0.0079699
rs7689158	4	114495770	PC 18:0;0_18:1;0	A	G	A	2592	-0.0895623	0.0276344	0.0012063	4108	0.0178694	0.0220752	0.418287	0.00238594
rs7689158	4	114495770	PC 18:0;0_18:3;0	A	G	A	2414	-0.0639352	0.0286718	0.0258457	3827	0.00837197	0.0228845	0.714507	0.0487192
rs7689158	4	114495770	PC 18:0;0_22:5;0	A	G	A	2482	-0.0611409	0.0282578	0.0305842	3876	0.0212878	0.0227053	0.348523	0.0229708
rs7689158	4	114495770	PC 18:1;0_20:2;0	A	G	A	2036	-0.0590667	0.0311347	0.0579516	3435	0.0450524	0.0242013	0.0627498	0.008283
rs7689158	4	114495770	PC O-16:0;0/18:1;0	A	G	A	2484	-0.039466	0.0282472	0.162489	4011	0.0513676	0.0223254	0.0214507	0.0116413
rs7689158	4	114495770	PC O-16:1;0/18:1;0	A	G	A	2583	-0.049787	0.0277178	0.0725779	4098	0.0486534	0.0220942	0.0277147	0.00548326
rs7689158	4	114495770	PC O-16:1;0/18:2;0	A	G	A	2551	-0.0401468	0.0278994	0.150277	4075	0.0402222	0.0221781	0.0698127	0.0241339
rs7689158	4	114495770	PC O-16:1;0/20:3;0	A	G	A	2433	-0.082845	0.0285328	0.00372344	3887	0.00280031	0.0227286	0.90195	0.0188844
rs7689158	4	114495770	PC O-17:0;0/17:1;0	A	G	A	2458	-0.109819	0.0283067	0.000107382	3965	0.00876697	0.0224813	0.696582	0.00103598
rs7689158	4	114495770	PC O-18:1;0/16:0;0	A	G	A	2484	-0.0280592	0.0282527	0.320733	4011	0.0578541	0.0223215	0.00958046	0.0170303
rs7689158	4	114495770	PC O-18:2;0/20:4;0	A	G	A	2177	0.000139776	0.0301481	0.996301	3548	0.0855232	0.023797	0.000330242	0.0262131
rs7689158	4	114495770	PE O-16:1;0/20:4;0	A	G	A	2590	-0.0267484	0.0276997	0.334306	4106	0.0577041	0.0220589	0.00893154	0.0170796
rs7689158	4	114495770	PE O-18:2;0/20:4;0	A	G	A	2588	-0.0165047	0.0276968	0.55129	4096	0.0582667	0.0220925	0.00838603	0.0348173
rs7689158	4	114495770	SM 34:0;2	A	G	A	2171	-0.0514878	0.0304076	0.0905509	3627	0.0312162	0.0236045	0.186097	0.0316752
rs7689158	4	114495770	SM 34:1;2	A	G	A	2592	-0.022983	0.0276867	0.406553	4109	0.0479319	0.0220642	0.0298836	0.04517
rs7689158	4	114495770	SM 42:2;2	A	G	A	2592	-0.013432	0.0276891	0.627645	4109	0.0574683	0.0220586	0.00921388	0.0452045
rs2054303	4	114495803	CE 14:0;0	C	T	C	2592	-0.0724939	0.0276537	0.00880582	4109	0.0167164	0.0220753	0.448949	0.011696
rs2054303	4	114495803	CE 16:0;0	C	T	C	2592	-0.0646636	0.0276612	0.0194784	4109	0.0343697	0.0220704	0.119481	0.00513289
rs2054303	4	114495803	CE 16:1;0	C	T	C	2590	-0.084738	0.0276481	0.00220006	4109	0.00935345	0.0220764	0.671817	0.00782776
rs2054303	4	114495803	CE 17:1;0	C	T	C	2591	-0.081644	0.0276441	0.00317124	4103	0.00594821	0.0221027	0.787853	0.0133316
rs2054303	4	114495803	CE 18:1;0	C	T	C	2592	-0.0757353	0.0276503	0.00620413	4109	0.0247303	0.0220735	0.262625	0.00451734
rs2054303	4	114495803	CE 18:3;0	C	T	C	2592	-0.0559716	0.0276685	0.0431821	4109	0.0142564	0.0220757	0.518447	0.047249
rs2054303	4	114495803	PC 16:0;0_16:0;0	C	T	C	2592	-0.0512633	0.027672	0.064063	4109	0.0423706	0.022067	0.0549154	0.00815656
rs2054303	4	114495803	PC 16:0;0_16:1;0	C	T	C	2592	-0.077991	0.0276479	0.00482589	4107	0.00539801	0.0220841	0.80691	0.0184428
rs2054303	4	114495803	PC 16:0;0_18:1;0	C	T	C	2592	-0.0655065	0.0276604	0.017946	4109	0.0137259	0.0220758	0.534134	0.0251658
rs2054303	4	114495803	PC 17:0;0_18:1;0	C	T	C	2553	-0.0824356	0.0278486	0.00310335	4052	0.012092	0.0222184	0.586313	0.0079699
rs2054303	4	114495803	PC 18:0;0_18:1;0	C	T	C	2592	-0.0895623	0.0276344	0.0012063	4108	0.0178694	0.0220752	0.418287	0.00238594
rs2054303	4	114495803	PC 18:0;0_18:3;0	C	T	C	2414	-0.0639352	0.0286718	0.0258457	3827	0.00837197	0.0228845	0.714507	0.0487192
rs2054303	4	114495803	PC 18:0;0_22:5;0	C	T	C	2482	-0.0611409	0.0282578	0.0305842	3876	0.0212878	0.0227053	0.348523	0.0229708
rs2054303	4	114495803	PC 18:1;0_20:2;0	C	T	C	2036	-0.0590667	0.0311347	0.0579516	3435	0.0450524	0.0242013	0.0627498	0.008283
rs2054303	4	114495803	PC O-16:0;0/18:1;0	C	T	C	2484	-0.039466	0.0282472	0.162489	4011	0.0513676	0.0223254	0.0214507	0.0116413
rs2054303	4	114495803	PC O-16:1;0/18:1;0	C	T	C	2583	-0.049787	0.0277178	0.0725779	4098	0.0486534	0.0220942	0.0277147	0.00548326
rs2054303	4	114495803	PC O-16:1;0/18:2;0	C	T	C	2551	-0.0401468	0.0278994	0.150277	4075	0.0402222	0.0221781	0.0698127	0.0241339
rs2054303	4	114495803	PC O-16:1;0/20:3;0	C	T	C	2433	-0.082845	0.0285328	0.00372344	3887	0.00280031	0.0227286	0.90195	0.0188844
rs2054303	4	114495803	PC O-17:0;0/17:1;0	C	T	C	2458	-0.109819	0.0283067	0.000107382	3965	0.00876697	0.0224813	0.696582	0.00103598
rs2054303	4	114495803	PC O-18:1;0/16:0;0	C	T	C	2484	-0.0280592	0.0282527	0.320733	4011	0.0578541	0.0223215	0.00958046	0.0170303
rs2054303	4	114495803	PC O-18:2;0/20:4;0	C	T	C	2177	0.000139776	0.0301481	0.996301	3548	0.0855232	0.023797	0.000330242	0.0262131
rs2054303	4	114495803	PE O-16:1;0/20:4;0	C	T	C	2590	-0.0267484	0.0276997	0.334306	4106	0.0577041	0.0220589	0.00893154	0.0170796
rs2054303	4	114495803	PE O-18:2;0/20:4;0	C	T	C	2588	-0.0165047	0.0276968	0.55129	4096	0.0582667	0.0220925	0.00838603	0.0348173
rs2054303	4	114495803	SM 34:0;2	C	T	C	2171	-0.0514878	0.0304076	0.0905509	3627	0.0312162	0.0236045	0.186097	0.0316752
rs2054303	4	114495803	SM 34:1;2	C	T	C	2592	-0.022983	0.0276867	0.406553	4109	0.0479319	0.0220642	0.0298836	0.04517
rs2054303	4	114495803	SM 42:2;2	C	T	C	2592	-0.013432	0.0276891	0.627645	4109	0.0574683	0.0220586	0.00921388	0.0452045
rs2054304	4	114495902	CE 14:0;0	C	G	C	2592	-0.0724939	0.0276537	0.00880582	4109	0.0167164	0.0220753	0.448949	0.011696
rs2054304	4	114495902	CE 16:0;0	C	G	C	2592	-0.0646636	0.0276612	0.0194784	4109	0.0343697	0.0220704	0.119481	0.00513289
rs2054304	4	114495902	CE 16:1;0	C	G	C	2590	-0.084738	0.0276481	0.00220006	4109	0.00935345	0.0220764	0.671817	0.00782776
rs2054304	4	114495902	CE 17:1;0	C	G	C	2591	-0.081644	0.0276441	0.00317124	4103	0.00594821	0.0221027	0.787853	0.0133316
rs2054304	4	114495902	CE 18:1;0	C	G	C	2592	-0.0757353	0.0276503	0.00620413	4109	0.0247303	0.0220735	0.262625	0.00451734
rs2054304	4	114495902	CE 18:3;0	C	G	C	2592	-0.0559716	0.0276685	0.0431821	4109	0.0142564	0.0220757	0.518447	0.047249
rs2054304	4	114495902	PC 16:0;0_16:0;0	C	G	C	2592	-0.0512633	0.027672	0.064063	4109	0.0423706	0.022067	0.0549154	0.00815656
rs2054304	4	114495902	PC 16:0;0_16:1;0	C	G	C	2592	-0.077991	0.0276479	0.00482589	4107	0.00539801	0.0220841	0.80691	0.0184428
rs2054304	4	114495902	PC 16:0;0_18:1;0	C	G	C	2592	-0.0655065	0.0276604	0.017946	4109	0.0137259	0.0220758	0.534134	0.0251658
rs2054304	4	114495902	PC 17:0;0_18:1;0	C	G	C	2553	-0.0824356	0.0278486	0.00310335	4052	0.012092	0.0222184	0.586313	0.0079699
rs2054304	4	114495902	PC 18:0;0_18:1;0	C	G	C	2592	-0.0895623	0.0276344	0.0012063	4108	0.0178694	0.0220752	0.418287	0.00238594
rs2054304	4	114495902	PC 18:0;0_18:3;0	C	G	C	2414	-0.0639352	0.0286718	0.0258457	3827	0.00837197	0.0228845	0.714507	0.0487192
rs2054304	4	114495902	PC 18:0;0_22:5;0	C	G	C	2482	-0.0611409	0.0282578	0.0305842	3876	0.0212878	0.0227053	0.348523	0.0229708
rs2054304	4	114495902	PC 18:1;0_20:2;0	C	G	C	2036	-0.0590667	0.0311347	0.0579516	3435	0.0450524	0.0242013	0.0627498	0.008283
rs2054304	4	114495902	PC O-16:0;0/18:1;0	C	G	C	2484	-0.039466	0.0282472	0.162489	4011	0.0513676	0.0223254	0.0214507	0.0116413
rs2054304	4	114495902	PC O-16:1;0/18:1;0	C	G	C	2583	-0.049787	0.0277178	0.0725779	4098	0.0486534	0.0220942	0.0277147	0.00548326
rs2054304	4	114495902	PC O-16:1;0/18:2;0	C	G	C	2551	-0.0401468	0.0278994	0.150277	4075	0.0402222	0.0221781	0.0698127	0.0241339
rs2054304	4	114495902	PC O-16:1;0/20:3;0	C	G	C	2433	-0.082845	0.0285328	0.00372344	3887	0.00280031	0.0227286	0.90195	0.0188844
rs2054304	4	114495902	PC O-17:0;0/17:1;0	C	G	C	2458	-0.109819	0.0283067	0.000107382	3965	0.00876697	0.0224813	0.696582	0.00103598
rs2054304	4	114495902	PC O-18:1;0/16:0;0	C	G	C	2484	-0.0280592	0.0282527	0.320733	4011	0.0578541	0.0223215	0.00958046	0.0170303
rs2054304	4	114495902	PC O-18:2;0/20:4;0	C	G	C	2177	0.000139776	0.0301481	0.996301	3548	0.0855232	0.023797	0.000330242	0.0262131
rs2054304	4	114495902	PE O-16:1;0/20:4;0	C	G	C	2590	-0.0267484	0.0276997	0.334306	4106	0.0577041	0.0220589	0.00893154	0.0170796
rs2054304	4	114495902	PE O-18:2;0/20:4;0	C	G	C	2588	-0.0165047	0.0276968	0.55129	4096	0.0582667	0.0220925	0.00838603	0.0348173
rs2054304	4	114495902	SM 34:0;2	C	G	C	2171	-0.0514878	0.0304076	0.0905509	3627	0.0312162	0.0236045	0.186097	0.0316752
rs2054304	4	114495902	SM 34:1;2	C	G	C	2592	-0.022983	0.0276867	0.406553	4109	0.0479319	0.0220642	0.0298836	0.04517
rs2054304	4	114495902	SM 42:2;2	C	G	C	2592	-0.013432	0.0276891	0.627645	4109	0.0574683	0.0220586	0.00921388	0.0452045
rs2054305	4	114496175	CE 14:0;0	G	C	G	2592	-0.0724939	0.0276537	0.00880582	4109	0.0167164	0.0220753	0.448949	0.011696
rs2054305	4	114496175	CE 16:0;0	G	C	G	2592	-0.0646636	0.0276612	0.0194784	4109	0.0343697	0.0220704	0.119481	0.00513289
rs2054305	4	114496175	CE 16:1;0	G	C	G	2590	-0.084738	0.0276481	0.00220006	4109	0.00935345	0.0220764	0.671817	0.00782776
rs2054305	4	114496175	CE 17:1;0	G	C	G	2591	-0.081644	0.0276441	0.00317124	4103	0.00594821	0.0221027	0.787853	0.0133316
rs2054305	4	114496175	CE 18:1;0	G	C	G	2592	-0.0757353	0.0276503	0.00620413	4109	0.0247303	0.0220735	0.262625	0.00451734
rs2054305	4	114496175	CE 18:3;0	G	C	G	2592	-0.0559716	0.0276685	0.0431821	4109	0.0142564	0.0220757	0.518447	0.047249
rs2054305	4	114496175	PC 16:0;0_16:0;0	G	C	G	2592	-0.0512633	0.027672	0.064063	4109	0.0423706	0.022067	0.0549154	0.00815656
rs2054305	4	114496175	PC 16:0;0_16:1;0	G	C	G	2592	-0.077991	0.0276479	0.00482589	4107	0.00539801	0.0220841	0.80691	0.0184428
rs2054305	4	114496175	PC 16:0;0_18:1;0	G	C	G	2592	-0.0655065	0.0276604	0.017946	4109	0.0137259	0.0220758	0.534134	0.0251658
rs2054305	4	114496175	PC 17:0;0_18:1;0	G	C	G	2553	-0.0824356	0.0278486	0.00310335	4052	0.012092	0.0222184	0.586313	0.0079699
rs2054305	4	114496175	PC 18:0;0_18:1;0	G	C	G	2592	-0.0895623	0.0276344	0.0012063	4108	0.0178694	0.0220752	0.418287	0.00238594
rs2054305	4	114496175	PC 18:0;0_18:3;0	G	C	G	2414	-0.0639352	0.0286718	0.0258457	3827	0.00837197	0.0228845	0.714507	0.0487192
rs2054305	4	114496175	PC 18:0;0_22:5;0	G	C	G	2482	-0.0611409	0.0282578	0.0305842	3876	0.0212878	0.0227053	0.348523	0.0229708
rs2054305	4	114496175	PC 18:1;0_20:2;0	G	C	G	2036	-0.0590667	0.0311347	0.0579516	3435	0.0450524	0.0242013	0.0627498	0.008283
rs2054305	4	114496175	PC O-16:0;0/18:1;0	G	C	G	2484	-0.039466	0.0282472	0.162489	4011	0.0513676	0.0223254	0.0214507	0.0116413
rs2054305	4	114496175	PC O-16:1;0/18:1;0	G	C	G	2583	-0.049787	0.0277178	0.0725779	4098	0.0486534	0.0220942	0.0277147	0.00548326
rs2054305	4	114496175	PC O-16:1;0/18:2;0	G	C	G	2551	-0.0401468	0.0278994	0.150277	4075	0.0402222	0.0221781	0.0698127	0.0241339
rs2054305	4	114496175	PC O-16:1;0/20:3;0	G	C	G	2433	-0.082845	0.0285328	0.00372344	3887	0.00280031	0.0227286	0.90195	0.0188844
rs2054305	4	114496175	PC O-17:0;0/17:1;0	G	C	G	2458	-0.109819	0.0283067	0.000107382	3965	0.00876697	0.0224813	0.696582	0.00103598
rs2054305	4	114496175	PC O-18:1;0/16:0;0	G	C	G	2484	-0.0280592	0.0282527	0.320733	4011	0.0578541	0.0223215	0.00958046	0.0170303
rs2054305	4	114496175	PC O-18:2;0/20:4;0	G	C	G	2177	0.000139776	0.0301481	0.996301	3548	0.0855232	0.023797	0.000330242	0.0262131
rs2054305	4	114496175	PE O-16:1;0/20:4;0	G	C	G	2590	-0.0267484	0.0276997	0.334306	4106	0.0577041	0.0220589	0.00893154	0.0170796
rs2054305	4	114496175	PE O-18:2;0/20:4;0	G	C	G	2588	-0.0165047	0.0276968	0.55129	4096	0.0582667	0.0220925	0.00838603	0.0348173
rs2054305	4	114496175	SM 34:0;2	G	C	G	2171	-0.0514878	0.0304076	0.0905509	3627	0.0312162	0.0236045	0.186097	0.0316752
rs2054305	4	114496175	SM 34:1;2	G	C	G	2592	-0.022983	0.0276867	0.406553	4109	0.0479319	0.0220642	0.0298836	0.04517
rs2054305	4	114496175	SM 42:2;2	G	C	G	2592	-0.013432	0.0276891	0.627645	4109	0.0574683	0.0220586	0.00921388	0.0452045
rs2054306	4	114496204	CE 14:0;0	T	A	T	2592	-0.0724939	0.0276537	0.00880582	4109	0.0167164	0.0220753	0.448949	0.011696
rs2054306	4	114496204	CE 16:0;0	T	A	T	2592	-0.0646636	0.0276612	0.0194784	4109	0.0343697	0.0220704	0.119481	0.00513289
rs2054306	4	114496204	CE 16:1;0	T	A	T	2590	-0.084738	0.0276481	0.00220006	4109	0.00935345	0.0220764	0.671817	0.00782776
rs2054306	4	114496204	CE 17:1;0	T	A	T	2591	-0.081644	0.0276441	0.00317124	4103	0.00594821	0.0221027	0.787853	0.0133316
rs2054306	4	114496204	CE 18:1;0	T	A	T	2592	-0.0757353	0.0276503	0.00620413	4109	0.0247303	0.0220735	0.262625	0.00451734
rs2054306	4	114496204	CE 18:3;0	T	A	T	2592	-0.0559716	0.0276685	0.0431821	4109	0.0142564	0.0220757	0.518447	0.047249
rs2054306	4	114496204	PC 16:0;0_16:0;0	T	A	T	2592	-0.0512633	0.027672	0.064063	4109	0.0423706	0.022067	0.0549154	0.00815656
rs2054306	4	114496204	PC 16:0;0_16:1;0	T	A	T	2592	-0.077991	0.0276479	0.00482589	4107	0.00539801	0.0220841	0.80691	0.0184428
rs2054306	4	114496204	PC 16:0;0_18:1;0	T	A	T	2592	-0.0655065	0.0276604	0.017946	4109	0.0137259	0.0220758	0.534134	0.0251658
rs2054306	4	114496204	PC 17:0;0_18:1;0	T	A	T	2553	-0.0824356	0.0278486	0.00310335	4052	0.012092	0.0222184	0.586313	0.0079699
rs2054306	4	114496204	PC 18:0;0_18:1;0	T	A	T	2592	-0.0895623	0.0276344	0.0012063	4108	0.0178694	0.0220752	0.418287	0.00238594
rs2054306	4	114496204	PC 18:0;0_18:3;0	T	A	T	2414	-0.0639352	0.0286718	0.0258457	3827	0.00837197	0.0228845	0.714507	0.0487192
rs2054306	4	114496204	PC 18:0;0_22:5;0	T	A	T	2482	-0.0611409	0.0282578	0.0305842	3876	0.0212878	0.0227053	0.348523	0.0229708
rs2054306	4	114496204	PC 18:1;0_20:2;0	T	A	T	2036	-0.0590667	0.0311347	0.0579516	3435	0.0450524	0.0242013	0.0627498	0.008283
rs2054306	4	114496204	PC O-16:0;0/18:1;0	T	A	T	2484	-0.039466	0.0282472	0.162489	4011	0.0513676	0.0223254	0.0214507	0.0116413
rs2054306	4	114496204	PC O-16:1;0/18:1;0	T	A	T	2583	-0.049787	0.0277178	0.0725779	4098	0.0486534	0.0220942	0.0277147	0.00548326
rs2054306	4	114496204	PC O-16:1;0/18:2;0	T	A	T	2551	-0.0401468	0.0278994	0.150277	4075	0.0402222	0.0221781	0.0698127	0.0241339
rs2054306	4	114496204	PC O-16:1;0/20:3;0	T	A	T	2433	-0.082845	0.0285328	0.00372344	3887	0.00280031	0.0227286	0.90195	0.0188844
rs2054306	4	114496204	PC O-17:0;0/17:1;0	T	A	T	2458	-0.109819	0.0283067	0.000107382	3965	0.00876697	0.0224813	0.696582	0.00103598
rs2054306	4	114496204	PC O-18:1;0/16:0;0	T	A	T	2484	-0.0280592	0.0282527	0.320733	4011	0.0578541	0.0223215	0.00958046	0.0170303
rs2054306	4	114496204	PC O-18:2;0/20:4;0	T	A	T	2177	0.000139776	0.0301481	0.996301	3548	0.0855232	0.023797	0.000330242	0.0262131
rs2054306	4	114496204	PE O-16:1;0/20:4;0	T	A	T	2590	-0.0267484	0.0276997	0.334306	4106	0.0577041	0.0220589	0.00893154	0.0170796
rs2054306	4	114496204	PE O-18:2;0/20:4;0	T	A	T	2588	-0.0165047	0.0276968	0.55129	4096	0.0582667	0.0220925	0.00838603	0.0348173
rs2054306	4	114496204	SM 34:0;2	T	A	T	2171	-0.0514878	0.0304076	0.0905509	3627	0.0312162	0.0236045	0.186097	0.0316752
rs2054306	4	114496204	SM 34:1;2	T	A	T	2592	-0.022983	0.0276867	0.406553	4109	0.0479319	0.0220642	0.0298836	0.04517
rs2054306	4	114496204	SM 42:2;2	T	A	T	2592	-0.013432	0.0276891	0.627645	4109	0.0574683	0.0220586	0.00921388	0.0452045
rs11931563	4	114496527	CE 18:1;0	A	G	A	2592	0.0604284	0.0277295	0.0294062	4109	-0.0168035	0.0219447	0.443888	0.0289611
rs11931563	4	114496527	PC O-16:0;0/18:1;0	A	G	A	2484	0.0443933	0.0283433	0.117413	4011	-0.043179	0.0221997	0.0518416	0.0149989
rs11931563	4	114496527	PC O-16:0;0/22:5;0	A	G	A	2140	0.0354365	0.0305459	0.246135	3465	-0.0416344	0.0238373	0.0807942	0.0466879
rs11931563	4	114496527	PC O-16:1;0/18:1;0	A	G	A	2583	0.0412941	0.0277963	0.137508	4098	-0.0286298	0.0219629	0.192459	0.0484045
rs11931563	4	114496527	PC O-16:1;0/18:2;0	A	G	A	2551	0.0600407	0.0279786	0.0319711	4075	-0.0209404	0.0220506	0.342345	0.023011
rs11931563	4	114496527	PC O-17:0;0/17:1;0	A	G	A	2458	0.101672	0.0284303	0.000355394	3965	0.00419363	0.0223419	0.851119	0.00702076
rs11931563	4	114496527	PC O-18:1;0/16:0;0	A	G	A	2484	0.0379275	0.0283471	0.18103	4011	-0.0461164	0.0221982	0.0378208	0.0195818
rs11931563	4	114496527	PC O-18:2;0/20:4;0	A	G	A	2177	0.00857667	0.0301596	0.776149	3548	-0.0734894	0.0236563	0.0019078	0.0322727
rs11931563	4	114496527	SM 34:0;2	A	G	A	2171	0.0658571	0.0302995	0.0298478	3627	-0.0196794	0.0234397	0.401202	0.0255568
rs11931563	4	114496527	TAG 54:5;0	A	G	A	2581	-0.0518333	0.0278014	0.0623776	4093	0.0186326	0.0219758	0.396562	0.0467646
rs2035059	4	114496530	CE 14:0;0	G	A	G	2592	-0.0723134	0.0276676	0.0090101	4109	0.0160953	0.0220775	0.466022	0.0125013
rs2035059	4	114496530	CE 16:0;0	G	A	G	2592	-0.0643823	0.0276752	0.0200764	4109	0.0342911	0.0220725	0.120365	0.00531267
rs2035059	4	114496530	CE 16:1;0	G	A	G	2590	-0.084112	0.0276626	0.00238446	4109	0.00947036	0.0220785	0.667988	0.00819142
rs2035059	4	114496530	CE 17:1;0	G	A	G	2591	-0.0811518	0.0276584	0.00337486	4103	0.00601034	0.0221048	0.785711	0.0138255
rs2035059	4	114496530	CE 18:1;0	G	A	G	2592	-0.0751043	0.0276648	0.00667561	4109	0.024902	0.0220755	0.259371	0.00471936
rs2035059	4	114496530	CE 18:3;0	G	A	G	2592	-0.0554214	0.0276827	0.0453862	4109	0.0147021	0.0220778	0.505497	0.0476569
rs2035059	4	114496530	PC 16:0;0_16:0;0	G	A	G	2592	-0.0509467	0.027686	0.0658593	4109	0.0419172	0.0220693	0.0575887	0.00871986
rs2035059	4	114496530	PC 16:0;0_16:1;0	G	A	G	2592	-0.0775297	0.0276622	0.00510489	4107	0.00562812	0.0220861	0.79887	0.0188114
rs2035059	4	114496530	PC 16:0;0_18:1;0	G	A	G	2592	-0.0650025	0.0276747	0.0189083	4109	0.0139987	0.0220779	0.526075	0.0256462
rs2035059	4	114496530	PC 17:0;0_18:1;0	G	A	G	2553	-0.0822739	0.0278629	0.00317771	4052	0.0120435	0.0222206	0.58785	0.00813272
rs2035059	4	114496530	PC 18:0;0_18:1;0	G	A	G	2592	-0.0890786	0.0276488	0.0012897	4108	0.0184397	0.0220772	0.403634	0.00237508
rs2035059	4	114496530	PC 18:0;0_18:3;0	G	A	G	2414	-0.0636083	0.0286876	0.0266971	3827	0.00886535	0.0228867	0.698512	0.0482863
rs2035059	4	114496530	PC 18:0;0_22:5;0	G	A	G	2482	-0.0608778	0.0282727	0.0313962	3876	0.0218097	0.0227074	0.336881	0.0225931
rs2035059	4	114496530	PC 18:1;0_20:2;0	G	A	G	2036	-0.0586677	0.0311506	0.059795	3435	0.0455007	0.0241997	0.0601628	0.00827139
rs2035059	4	114496530	PC O-16:0;0/18:1;0	G	A	G	2484	-0.0393629	0.0282619	0.163809	4011	0.0513237	0.0223276	0.0215752	0.0118073
rs2035059	4	114496530	PC O-16:1;0/18:1;0	G	A	G	2583	-0.0498866	0.0277316	0.0721497	4098	0.0486294	0.0220963	0.0278064	0.00546331
rs2035059	4	114496530	PC O-16:1;0/18:2;0	G	A	G	2551	-0.0403309	0.0279134	0.148621	4075	0.0402175	0.0221802	0.0698722	0.023868
rs2035059	4	114496530	PC O-16:1;0/20:3;0	G	A	G	2433	-0.0823318	0.0285455	0.00395827	3887	0.00299526	0.0227289	0.895163	0.0193649
rs2035059	4	114496530	PC O-17:0;0/17:1;0	G	A	G	2458	-0.109732	0.0283218	0.000109651	3965	0.00881562	0.0224835	0.69501	0.00104431
rs2035059	4	114496530	PC O-18:1;0/16:0;0	G	A	G	2484	-0.0279939	0.0282674	0.322113	4011	0.0579763	0.0223235	0.00943608	0.0169964
rs2035059	4	114496530	PC O-18:2;0/20:4;0	G	A	G	2177	9.82704e-05	0.0301623	0.997401	3548	0.0850386	0.0237979	0.00035711	0.0270476
rs2035059	4	114496530	PE O-16:1;0/20:4;0	G	A	G	2590	-0.0270119	0.0277134	0.329806	4106	0.0578619	0.0220609	0.0087525	0.0165716
rs2035059	4	114496530	PE O-18:2;0/20:4;0	G	A	G	2588	-0.0166571	0.0277106	0.547819	4096	0.0581848	0.0220946	0.00848435	0.0347083
rs2035059	4	114496530	SM 34:0;2	G	A	G	2171	-0.0509946	0.0304263	0.0938809	3627	0.0304122	0.0236071	0.197736	0.0345248
rs2035059	4	114496530	SM 34:1;2	G	A	G	2592	-0.0223962	0.0277006	0.418872	4109	0.0478159	0.0220663	0.0302986	0.0474194
rs2035059	4	114496530	SM 42:2;2	G	A	G	2592	-0.0127576	0.027703	0.645187	4109	0.0575198	0.0220607	0.00915784	0.0472036
rs12502750	4	114499194	CE 18:1;0	T	C	T	2592	0.059718	0.0277362	0.031405	4109	-0.016738	0.0219477	0.445726	0.030646
rs12502750	4	114499194	PC O-16:0;0/18:1;0	T	C	T	2484	0.043752	0.0283501	0.122891	4011	-0.0423874	0.0222032	0.0563243	0.016752
rs12502750	4	114499194	PC O-16:0;0/22:5;0	T	C	T	2140	0.0361443	0.0305617	0.237072	3465	-0.0418249	0.0238409	0.0794621	0.0442681
rs12502750	4	114499194	PC O-16:1;0/18:2;0	T	C	T	2551	0.059611	0.0279852	0.0332598	4075	-0.0204688	0.0220538	0.353395	0.0246081
rs12502750	4	114499194	PC O-17:0;0/17:1;0	T	C	T	2458	0.101578	0.0284369	0.000360999	3965	0.00540989	0.022345	0.808709	0.007835
rs12502750	4	114499194	PC O-18:1;0/16:0;0	T	C	T	2484	0.0377994	0.0283535	0.182606	4011	-0.0451266	0.0222018	0.0421624	0.0212927
rs12502750	4	114499194	PC O-18:2;0/20:4;0	T	C	T	2177	0.00917568	0.0301696	0.761053	3548	-0.0739237	0.0236597	0.00179575	0.0302036
rs12502750	4	114499194	SM 34:0;2	T	C	T	2171	0.0651709	0.0303084	0.0316451	3627	-0.0194339	0.0234436	0.407179	0.0272432
rs7654273	4	114501231	CE 18:1;0	C	T	T	2592	0.060093	0.0277296	0.0303174	4109	-0.017374	0.0219459	0.428597	0.0284798
rs7654273	4	114501231	PC 18:0;0_18:1;0	C	T	T	2592	0.0592788	0.0277302	0.032635	4108	-0.0100371	0.021947	0.647457	0.0499897
rs7654273	4	114501231	PC O-16:0;0/18:1;0	C	T	T	2484	0.0444128	0.0283432	0.11725	4011	-0.0435211	0.0222008	0.0500254	0.0145896
rs7654273	4	114501231	PC O-16:0;0/22:5;0	C	T	T	2140	0.0354452	0.030546	0.246021	3465	-0.0424846	0.0238386	0.0748074	0.0442998
rs7654273	4	114501231	PC O-16:1;0/18:1;0	C	T	T	2583	0.0413198	0.027796	0.13726	4098	-0.0294267	0.021964	0.180393	0.0458257
rs7654273	4	114501231	PC O-16:1;0/18:2;0	C	T	T	2551	0.0599753	0.0279784	0.0321572	4075	-0.0218301	0.0220518	0.322259	0.0216557
rs7654273	4	114501231	PC O-17:0;0/17:1;0	C	T	T	2458	0.101397	0.0284305	0.000368719	3965	0.00418058	0.0223431	0.851585	0.00717639
rs7654273	4	114501231	PC O-18:1;0/16:0;0	C	T	T	2484	0.0377995	0.0283471	0.182505	4011	-0.0463294	0.0221994	0.0369541	0.0194611
rs7654273	4	114501231	PC O-18:2;0/20:4;0	C	T	T	2177	0.00856151	0.0301547	0.776499	3548	-0.0737971	0.0236577	0.00182695	0.031649
rs7654273	4	114501231	SM 34:0;2	C	T	T	2171	0.0655449	0.0302922	0.030592	3627	-0.0201327	0.0234411	0.390471	0.0252961
rs7654273	4	114501231	TAG 54:5;0	C	T	T	2581	-0.0520406	0.027801	0.0613345	4093	0.0182364	0.0219772	0.406709	0.0473602
rs6839138	4	114501793	CE 18:1;0	G	A	A	2592	0.0602584	0.0277223	0.0298219	4109	-0.0172578	0.0219374	0.431512	0.02833
rs6839138	4	114501793	PC O-16:0;0/18:1;0	G	A	A	2484	0.0445319	0.0283354	0.116172	4011	-0.0433442	0.0221921	0.0508732	0.014623
rs6839138	4	114501793	PC O-16:0;0/22:5;0	G	A	A	2140	0.0354398	0.0305429	0.246044	3465	-0.0423079	0.0238277	0.0758901	0.0447479
rs6839138	4	114501793	PC O-16:1;0/18:1;0	G	A	A	2583	0.0412069	0.0277889	0.138236	4098	-0.02896	0.0219555	0.187233	0.0475643
rs6839138	4	114501793	PC O-16:1;0/18:2;0	G	A	A	2551	0.0601935	0.0279709	0.0314906	4075	-0.0214304	0.0220432	0.331008	0.0219068
rs6839138	4	114501793	PC O-17:0;0/17:1;0	G	A	A	2458	0.101765	0.0284222	0.000349599	3965	0.00417491	0.0223342	0.851726	0.00693857
rs6839138	4	114501793	PC O-18:1;0/16:0;0	G	A	A	2484	0.0379606	0.0283393	0.180529	4011	-0.0462113	0.0221907	0.037363	0.0193603
rs6839138	4	114501793	PC O-18:2;0/20:4;0	G	A	A	2177	0.00855732	0.0301525	0.776589	3548	-0.0738136	0.023647	0.00181395	0.0315865
rs6839138	4	114501793	SM 34:0;2	G	A	A	2171	0.0655648	0.03029	0.0305292	3627	-0.0198695	0.023431	0.396494	0.0256838
rs6839138	4	114501793	TAG 54:5;0	G	A	A	2581	-0.0518604	0.027794	0.0621705	4093	0.0181355	0.0219687	0.409125	0.048185
rs6839694	4	114502041	CE 18:1;0	G	A	A	2592	0.0602584	0.0277223	0.0298219	4109	-0.0172578	0.0219374	0.431512	0.02833
rs6839694	4	114502041	PC O-16:0;0/18:1;0	G	A	A	2484	0.0445319	0.0283354	0.116172	4011	-0.0433442	0.0221921	0.0508732	0.014623
rs6839694	4	114502041	PC O-16:0;0/22:5;0	G	A	A	2140	0.0354398	0.0305429	0.246044	3465	-0.0423079	0.0238277	0.0758901	0.0447479
rs6839694	4	114502041	PC O-16:1;0/18:1;0	G	A	A	2583	0.0412069	0.0277889	0.138236	4098	-0.02896	0.0219555	0.187233	0.0475643
rs6839694	4	114502041	PC O-16:1;0/18:2;0	G	A	A	2551	0.0601935	0.0279709	0.0314906	4075	-0.0214304	0.0220432	0.331008	0.0219068
rs6839694	4	114502041	PC O-17:0;0/17:1;0	G	A	A	2458	0.101765	0.0284222	0.000349599	3965	0.00417491	0.0223342	0.851726	0.00693857
rs6839694	4	114502041	PC O-18:1;0/16:0;0	G	A	A	2484	0.0379606	0.0283393	0.180529	4011	-0.0462113	0.0221907	0.037363	0.0193603
rs6839694	4	114502041	PC O-18:2;0/20:4;0	G	A	A	2177	0.00855732	0.0301525	0.776589	3548	-0.0738136	0.023647	0.00181395	0.0315865
rs6839694	4	114502041	SM 34:0;2	G	A	A	2171	0.0655648	0.03029	0.0305292	3627	-0.0198695	0.023431	0.396494	0.0256838
rs6839694	4	114502041	TAG 54:5;0	G	A	A	2581	-0.0518604	0.027794	0.0621705	4093	0.0181355	0.0219687	0.409125	0.048185
rs1599317	4	114503010	CE 14:0;0	G	A	G	2592	-0.0724939	0.0276537	0.00880582	4109	0.0167164	0.0220753	0.448949	0.011696
rs1599317	4	114503010	CE 16:0;0	G	A	G	2592	-0.0646636	0.0276612	0.0194784	4109	0.0343697	0.0220704	0.119481	0.00513289
rs1599317	4	114503010	CE 16:1;0	G	A	G	2590	-0.084738	0.0276481	0.00220006	4109	0.00935345	0.0220764	0.671817	0.00782776
rs1599317	4	114503010	CE 17:1;0	G	A	G	2591	-0.081644	0.0276441	0.00317124	4103	0.00594821	0.0221027	0.787853	0.0133316
rs1599317	4	114503010	CE 18:1;0	G	A	G	2592	-0.0757353	0.0276503	0.00620413	4109	0.0247303	0.0220735	0.262625	0.00451734
rs1599317	4	114503010	CE 18:3;0	G	A	G	2592	-0.0559716	0.0276685	0.0431821	4109	0.0142564	0.0220757	0.518447	0.047249
rs1599317	4	114503010	PC 16:0;0_16:0;0	G	A	G	2592	-0.0512633	0.027672	0.064063	4109	0.0423706	0.022067	0.0549154	0.00815656
rs1599317	4	114503010	PC 16:0;0_16:1;0	G	A	G	2592	-0.077991	0.0276479	0.00482589	4107	0.00539801	0.0220841	0.80691	0.0184428
rs1599317	4	114503010	PC 16:0;0_18:1;0	G	A	G	2592	-0.0655065	0.0276604	0.017946	4109	0.0137259	0.0220758	0.534134	0.0251658
rs1599317	4	114503010	PC 17:0;0_18:1;0	G	A	G	2553	-0.0824356	0.0278486	0.00310335	4052	0.012092	0.0222184	0.586313	0.0079699
rs1599317	4	114503010	PC 18:0;0_18:1;0	G	A	G	2592	-0.0895623	0.0276344	0.0012063	4108	0.0178694	0.0220752	0.418287	0.00238594
rs1599317	4	114503010	PC 18:0;0_18:3;0	G	A	G	2414	-0.0639352	0.0286718	0.0258457	3827	0.00837197	0.0228845	0.714507	0.0487192
rs1599317	4	114503010	PC 18:0;0_22:5;0	G	A	G	2482	-0.0611409	0.0282578	0.0305842	3876	0.0212878	0.0227053	0.348523	0.0229708
rs1599317	4	114503010	PC 18:1;0_20:2;0	G	A	G	2036	-0.0590667	0.0311347	0.0579516	3435	0.0450524	0.0242013	0.0627498	0.008283
rs1599317	4	114503010	PC O-16:0;0/18:1;0	G	A	G	2484	-0.039466	0.0282472	0.162489	4011	0.0513676	0.0223254	0.0214507	0.0116413
rs1599317	4	114503010	PC O-16:1;0/18:1;0	G	A	G	2583	-0.049787	0.0277178	0.0725779	4098	0.0486534	0.0220942	0.0277147	0.00548326
rs1599317	4	114503010	PC O-16:1;0/18:2;0	G	A	G	2551	-0.0401468	0.0278994	0.150277	4075	0.0402222	0.0221781	0.0698127	0.0241339
rs1599317	4	114503010	PC O-16:1;0/20:3;0	G	A	G	2433	-0.082845	0.0285328	0.00372344	3887	0.00280031	0.0227286	0.90195	0.0188844
rs1599317	4	114503010	PC O-17:0;0/17:1;0	G	A	G	2458	-0.109819	0.0283067	0.000107382	3965	0.00876697	0.0224813	0.696582	0.00103598
rs1599317	4	114503010	PC O-18:1;0/16:0;0	G	A	G	2484	-0.0280592	0.0282527	0.320733	4011	0.0578541	0.0223215	0.00958046	0.0170303
rs1599317	4	114503010	PC O-18:2;0/20:4;0	G	A	G	2177	0.000139776	0.0301481	0.996301	3548	0.0855232	0.023797	0.000330242	0.0262131
rs1599317	4	114503010	PE O-16:1;0/20:4;0	G	A	G	2590	-0.0267484	0.0276997	0.334306	4106	0.0577041	0.0220589	0.00893154	0.0170796
rs1599317	4	114503010	PE O-18:2;0/20:4;0	G	A	G	2588	-0.0165047	0.0276968	0.55129	4096	0.0582667	0.0220925	0.00838603	0.0348173
rs1599317	4	114503010	SM 34:0;2	G	A	G	2171	-0.0514878	0.0304076	0.0905509	3627	0.0312162	0.0236045	0.186097	0.0316752
rs1599317	4	114503010	SM 34:1;2	G	A	G	2592	-0.022983	0.0276867	0.406553	4109	0.0479319	0.0220642	0.0298836	0.04517
rs1599317	4	114503010	SM 42:2;2	G	A	G	2592	-0.013432	0.0276891	0.627645	4109	0.0574683	0.0220586	0.00921388	0.0452045
rs7674990	4	114506467	CE 18:1;0	T	G	T	2592	0.0602751	0.0277225	0.0297778	4109	-0.017391	0.0219389	0.427999	0.0280305
rs7674990	4	114506467	PC O-16:0;0/18:1;0	T	G	T	2484	0.044522	0.0283356	0.116255	4011	-0.0434207	0.0221937	0.0504825	0.0145514
rs7674990	4	114506467	PC O-16:0;0/22:5;0	T	G	T	2140	0.0354277	0.0305431	0.246209	3465	-0.0424544	0.0238295	0.0749039	0.0443867
rs7674990	4	114506467	PC O-16:1;0/18:1;0	T	G	T	2583	0.0411849	0.0277891	0.138449	4098	-0.0289613	0.0219571	0.187245	0.047637
rs7674990	4	114506467	PC O-16:1;0/18:2;0	T	G	T	2551	0.0601796	0.0279711	0.031531	4075	-0.0213929	0.0220448	0.331891	0.0219945
rs7674990	4	114506467	PC O-17:0;0/17:1;0	T	G	T	2458	0.101771	0.0284222	0.000349337	3965	0.00406168	0.0223359	0.855713	0.00687171
rs7674990	4	114506467	PC O-18:1;0/16:0;0	T	G	T	2484	0.0379609	0.0283395	0.180529	4011	-0.0461973	0.0221923	0.037435	0.0193838
rs7674990	4	114506467	PC O-18:2;0/20:4;0	T	G	T	2177	0.0085758	0.0301527	0.776122	3548	-0.0738762	0.023649	0.00179932	0.0314255
rs7674990	4	114506467	SM 34:0;2	T	G	T	2171	0.0655697	0.03029	0.0305168	3627	-0.0199682	0.0234328	0.39419	0.0255093
rs7674990	4	114506467	TAG 54:5;0	T	G	T	2581	-0.0518608	0.0277942	0.0621705	4093	0.0181362	0.0219703	0.409143	0.0481888
rs10015704	4	114507972	CE 18:1;0	A	C	C	2592	0.0602584	0.0277223	0.0298219	4109	-0.0172578	0.0219374	0.431512	0.02833
rs10015704	4	114507972	PC O-16:0;0/18:1;0	A	C	C	2484	0.0445319	0.0283354	0.116172	4011	-0.0433442	0.0221921	0.0508732	0.014623
rs10015704	4	114507972	PC O-16:0;0/22:5;0	A	C	C	2140	0.0354398	0.0305429	0.246044	3465	-0.0423079	0.0238277	0.0758901	0.0447479
rs10015704	4	114507972	PC O-16:1;0/18:1;0	A	C	C	2583	0.0412069	0.0277889	0.138236	4098	-0.02896	0.0219555	0.187233	0.0475643
rs10015704	4	114507972	PC O-16:1;0/18:2;0	A	C	C	2551	0.0601935	0.0279709	0.0314906	4075	-0.0214304	0.0220432	0.331008	0.0219068
rs10015704	4	114507972	PC O-17:0;0/17:1;0	A	C	C	2458	0.101765	0.0284222	0.000349599	3965	0.00417491	0.0223342	0.851726	0.00693857
rs10015704	4	114507972	PC O-18:1;0/16:0;0	A	C	C	2484	0.0379606	0.0283393	0.180529	4011	-0.0462113	0.0221907	0.037363	0.0193603
rs10015704	4	114507972	PC O-18:2;0/20:4;0	A	C	C	2177	0.00855732	0.0301525	0.776589	3548	-0.0738136	0.023647	0.00181395	0.0315865
rs10015704	4	114507972	SM 34:0;2	A	C	C	2171	0.0655648	0.03029	0.0305292	3627	-0.0198695	0.023431	0.396494	0.0256838
rs10015704	4	114507972	TAG 54:5;0	A	C	C	2581	-0.0518604	0.027794	0.0621705	4093	0.0181355	0.0219687	0.409125	0.048185
rs7665770	4	114508383	CE 18:1;0	C	T	T	2592	0.0602584	0.0277223	0.0298219	4109	-0.0172578	0.0219374	0.431512	0.02833
rs7665770	4	114508383	PC O-16:0;0/18:1;0	C	T	T	2484	0.0445319	0.0283354	0.116172	4011	-0.0433442	0.0221921	0.0508732	0.014623
rs7665770	4	114508383	PC O-16:0;0/22:5;0	C	T	T	2140	0.0354398	0.0305429	0.246044	3465	-0.0423079	0.0238277	0.0758901	0.0447479
rs7665770	4	114508383	PC O-16:1;0/18:1;0	C	T	T	2583	0.0412069	0.0277889	0.138236	4098	-0.02896	0.0219555	0.187233	0.0475643
rs7665770	4	114508383	PC O-16:1;0/18:2;0	C	T	T	2551	0.0601935	0.0279709	0.0314906	4075	-0.0214304	0.0220432	0.331008	0.0219068
rs7665770	4	114508383	PC O-17:0;0/17:1;0	C	T	T	2458	0.101765	0.0284222	0.000349599	3965	0.00417491	0.0223342	0.851726	0.00693857
rs7665770	4	114508383	PC O-18:1;0/16:0;0	C	T	T	2484	0.0379606	0.0283393	0.180529	4011	-0.0462113	0.0221907	0.037363	0.0193603
rs7665770	4	114508383	PC O-18:2;0/20:4;0	C	T	T	2177	0.00855732	0.0301525	0.776589	3548	-0.0738136	0.023647	0.00181395	0.0315865
rs7665770	4	114508383	SM 34:0;2	C	T	T	2171	0.0655648	0.03029	0.0305292	3627	-0.0198695	0.023431	0.396494	0.0256838
rs7665770	4	114508383	TAG 54:5;0	C	T	T	2581	-0.0518604	0.027794	0.0621705	4093	0.0181355	0.0219687	0.409125	0.048185
rs36096691	4	114509770	CE 18:1;0	G	A	G	2592	0.0602584	0.0277223	0.0298219	4109	-0.0168481	0.021932	0.442415	0.029161
rs36096691	4	114509770	PC O-16:0;0/18:1;0	G	A	G	2484	0.0445319	0.0283354	0.116172	4011	-0.0425224	0.0221869	0.0553654	0.0155647
rs36096691	4	114509770	PC O-16:0;0/22:5;0	G	A	G	2140	0.0354398	0.0305429	0.246044	3465	-0.0426625	0.0238205	0.0733811	0.043758
rs36096691	4	114509770	PC O-16:1;0/18:1;0	G	A	G	2583	0.0412069	0.0277889	0.138236	4098	-0.0282133	0.0219503	0.198751	0.0499566
rs36096691	4	114509770	PC O-16:1;0/18:2;0	G	A	G	2551	0.0601935	0.0279709	0.0314906	4075	-0.0213619	0.0220377	0.332436	0.0220054
rs36096691	4	114509770	PC O-17:0;0/17:1;0	G	A	G	2458	0.101765	0.0284222	0.000349599	3965	0.00537484	0.0223284	0.809787	0.00765665
rs36096691	4	114509770	PC O-18:1;0/16:0;0	G	A	G	2484	0.0379606	0.0283393	0.180529	4011	-0.0457049	0.0221853	0.0394491	0.0200898
rs36096691	4	114509770	PC O-18:2;0/20:4;0	G	A	G	2177	0.00855732	0.0301525	0.776589	3548	-0.0744613	0.0236396	0.0016471	0.0302527
rs36096691	4	114509770	SM 34:0;2	G	A	G	2171	0.0655648	0.03029	0.0305292	3627	-0.0201012	0.0234244	0.390877	0.0252702
rs993460	4	114510521	CE 14:0;0	C	A	C	2592	-0.0724939	0.0276537	0.00880582	4109	0.0167164	0.0220753	0.448949	0.011696
rs993460	4	114510521	CE 16:0;0	C	A	C	2592	-0.0646636	0.0276612	0.0194784	4109	0.0343697	0.0220704	0.119481	0.00513289
rs993460	4	114510521	CE 16:1;0	C	A	C	2590	-0.084738	0.0276481	0.00220006	4109	0.00935345	0.0220764	0.671817	0.00782776
rs993460	4	114510521	CE 17:1;0	C	A	C	2591	-0.081644	0.0276441	0.00317124	4103	0.00594821	0.0221027	0.787853	0.0133316
rs993460	4	114510521	CE 18:1;0	C	A	C	2592	-0.0757353	0.0276503	0.00620413	4109	0.0247303	0.0220735	0.262625	0.00451734
rs993460	4	114510521	CE 18:3;0	C	A	C	2592	-0.0559716	0.0276685	0.0431821	4109	0.0142564	0.0220757	0.518447	0.047249
rs993460	4	114510521	PC 16:0;0_16:0;0	C	A	C	2592	-0.0512633	0.027672	0.064063	4109	0.0423706	0.022067	0.0549154	0.00815656
rs993460	4	114510521	PC 16:0;0_16:1;0	C	A	C	2592	-0.077991	0.0276479	0.00482589	4107	0.00539801	0.0220841	0.80691	0.0184428
rs993460	4	114510521	PC 16:0;0_18:1;0	C	A	C	2592	-0.0655065	0.0276604	0.017946	4109	0.0137259	0.0220758	0.534134	0.0251658
rs993460	4	114510521	PC 17:0;0_18:1;0	C	A	C	2553	-0.0824356	0.0278486	0.00310335	4052	0.012092	0.0222184	0.586313	0.0079699
rs993460	4	114510521	PC 18:0;0_18:1;0	C	A	C	2592	-0.0895623	0.0276344	0.0012063	4108	0.0178694	0.0220752	0.418287	0.00238594
rs993460	4	114510521	PC 18:0;0_18:3;0	C	A	C	2414	-0.0639352	0.0286718	0.0258457	3827	0.00837197	0.0228845	0.714507	0.0487192
rs993460	4	114510521	PC 18:0;0_22:5;0	C	A	C	2482	-0.0611409	0.0282578	0.0305842	3876	0.0212878	0.0227053	0.348523	0.0229708
rs993460	4	114510521	PC 18:1;0_20:2;0	C	A	C	2036	-0.0590667	0.0311347	0.0579516	3435	0.0450524	0.0242013	0.0627498	0.008283
rs993460	4	114510521	PC O-16:0;0/18:1;0	C	A	C	2484	-0.039466	0.0282472	0.162489	4011	0.0513676	0.0223254	0.0214507	0.0116413
rs993460	4	114510521	PC O-16:1;0/18:1;0	C	A	C	2583	-0.049787	0.0277178	0.0725779	4098	0.0486534	0.0220942	0.0277147	0.00548326
rs993460	4	114510521	PC O-16:1;0/18:2;0	C	A	C	2551	-0.0401468	0.0278994	0.150277	4075	0.0402222	0.0221781	0.0698127	0.0241339
rs993460	4	114510521	PC O-16:1;0/20:3;0	C	A	C	2433	-0.082845	0.0285328	0.00372344	3887	0.00280031	0.0227286	0.90195	0.0188844
rs993460	4	114510521	PC O-17:0;0/17:1;0	C	A	C	2458	-0.109819	0.0283067	0.000107382	3965	0.00876697	0.0224813	0.696582	0.00103598
rs993460	4	114510521	PC O-18:1;0/16:0;0	C	A	C	2484	-0.0280592	0.0282527	0.320733	4011	0.0578541	0.0223215	0.00958046	0.0170303
rs993460	4	114510521	PC O-18:2;0/20:4;0	C	A	C	2177	0.000139776	0.0301481	0.996301	3548	0.0855232	0.023797	0.000330242	0.0262131
rs993460	4	114510521	PE O-16:1;0/20:4;0	C	A	C	2590	-0.0267484	0.0276997	0.334306	4106	0.0577041	0.0220589	0.00893154	0.0170796
rs993460	4	114510521	PE O-18:2;0/20:4;0	C	A	C	2588	-0.0165047	0.0276968	0.55129	4096	0.0582667	0.0220925	0.00838603	0.0348173
rs993460	4	114510521	SM 34:0;2	C	A	C	2171	-0.0514878	0.0304076	0.0905509	3627	0.0312162	0.0236045	0.186097	0.0316752
rs993460	4	114510521	SM 34:1;2	C	A	C	2592	-0.022983	0.0276867	0.406553	4109	0.0479319	0.0220642	0.0298836	0.04517
rs993460	4	114510521	SM 42:2;2	C	A	C	2592	-0.013432	0.0276891	0.627645	4109	0.0574683	0.0220586	0.00921388	0.0452045
rs7686100	4	114511670	CE 14:0;0	C	T	C	2592	-0.0724939	0.0276537	0.00880582	4109	0.0167164	0.0220753	0.448949	0.011696
rs7686100	4	114511670	CE 16:0;0	C	T	C	2592	-0.0646636	0.0276612	0.0194784	4109	0.0343697	0.0220704	0.119481	0.00513289
rs7686100	4	114511670	CE 16:1;0	C	T	C	2590	-0.084738	0.0276481	0.00220006	4109	0.00935345	0.0220764	0.671817	0.00782776
rs7686100	4	114511670	CE 17:1;0	C	T	C	2591	-0.081644	0.0276441	0.00317124	4103	0.00594821	0.0221027	0.787853	0.0133316
rs7686100	4	114511670	CE 18:1;0	C	T	C	2592	-0.0757353	0.0276503	0.00620413	4109	0.0247303	0.0220735	0.262625	0.00451734
rs7686100	4	114511670	CE 18:3;0	C	T	C	2592	-0.0559716	0.0276685	0.0431821	4109	0.0142564	0.0220757	0.518447	0.047249
rs7686100	4	114511670	PC 16:0;0_16:0;0	C	T	C	2592	-0.0512633	0.027672	0.064063	4109	0.0423706	0.022067	0.0549154	0.00815656
rs7686100	4	114511670	PC 16:0;0_16:1;0	C	T	C	2592	-0.077991	0.0276479	0.00482589	4107	0.00539801	0.0220841	0.80691	0.0184428
rs7686100	4	114511670	PC 16:0;0_18:1;0	C	T	C	2592	-0.0655065	0.0276604	0.017946	4109	0.0137259	0.0220758	0.534134	0.0251658
rs7686100	4	114511670	PC 17:0;0_18:1;0	C	T	C	2553	-0.0824356	0.0278486	0.00310335	4052	0.012092	0.0222184	0.586313	0.0079699
rs7686100	4	114511670	PC 18:0;0_18:1;0	C	T	C	2592	-0.0895623	0.0276344	0.0012063	4108	0.0178694	0.0220752	0.418287	0.00238594
rs7686100	4	114511670	PC 18:0;0_18:3;0	C	T	C	2414	-0.0639352	0.0286718	0.0258457	3827	0.00837197	0.0228845	0.714507	0.0487192
rs7686100	4	114511670	PC 18:0;0_22:5;0	C	T	C	2482	-0.0611409	0.0282578	0.0305842	3876	0.0212878	0.0227053	0.348523	0.0229708
rs7686100	4	114511670	PC 18:1;0_20:2;0	C	T	C	2036	-0.0590667	0.0311347	0.0579516	3435	0.0450524	0.0242013	0.0627498	0.008283
rs7686100	4	114511670	PC O-16:0;0/18:1;0	C	T	C	2484	-0.039466	0.0282472	0.162489	4011	0.0513676	0.0223254	0.0214507	0.0116413
rs7686100	4	114511670	PC O-16:1;0/18:1;0	C	T	C	2583	-0.049787	0.0277178	0.0725779	4098	0.0486534	0.0220942	0.0277147	0.00548326
rs7686100	4	114511670	PC O-16:1;0/18:2;0	C	T	C	2551	-0.0401468	0.0278994	0.150277	4075	0.0402222	0.0221781	0.0698127	0.0241339
rs7686100	4	114511670	PC O-16:1;0/20:3;0	C	T	C	2433	-0.082845	0.0285328	0.00372344	3887	0.00280031	0.0227286	0.90195	0.0188844
rs7686100	4	114511670	PC O-17:0;0/17:1;0	C	T	C	2458	-0.109819	0.0283067	0.000107382	3965	0.00876697	0.0224813	0.696582	0.00103598
rs7686100	4	114511670	PC O-18:1;0/16:0;0	C	T	C	2484	-0.0280592	0.0282527	0.320733	4011	0.0578541	0.0223215	0.00958046	0.0170303
rs7686100	4	114511670	PC O-18:2;0/20:4;0	C	T	C	2177	0.000139776	0.0301481	0.996301	3548	0.0855232	0.023797	0.000330242	0.0262131
rs7686100	4	114511670	PE O-16:1;0/20:4;0	C	T	C	2590	-0.0267484	0.0276997	0.334306	4106	0.0577041	0.0220589	0.00893154	0.0170796
rs7686100	4	114511670	PE O-18:2;0/20:4;0	C	T	C	2588	-0.0165047	0.0276968	0.55129	4096	0.0582667	0.0220925	0.00838603	0.0348173
rs7686100	4	114511670	SM 34:0;2	C	T	C	2171	-0.0514878	0.0304076	0.0905509	3627	0.0312162	0.0236045	0.186097	0.0316752
rs7686100	4	114511670	SM 34:1;2	C	T	C	2592	-0.022983	0.0276867	0.406553	4109	0.0479319	0.0220642	0.0298836	0.04517
rs7686100	4	114511670	SM 42:2;2	C	T	C	2592	-0.013432	0.0276891	0.627645	4109	0.0574683	0.0220586	0.00921388	0.0452045
rs4409025	4	114511785	CE 14:0;0	G	A	G	2592	-0.0724939	0.0276537	0.00880582	4109	0.0167164	0.0220753	0.448949	0.011696
rs4409025	4	114511785	CE 16:0;0	G	A	G	2592	-0.0646636	0.0276612	0.0194784	4109	0.0343697	0.0220704	0.119481	0.00513289
rs4409025	4	114511785	CE 16:1;0	G	A	G	2590	-0.084738	0.0276481	0.00220006	4109	0.00935345	0.0220764	0.671817	0.00782776
rs4409025	4	114511785	CE 17:1;0	G	A	G	2591	-0.081644	0.0276441	0.00317124	4103	0.00594821	0.0221027	0.787853	0.0133316
rs4409025	4	114511785	CE 18:1;0	G	A	G	2592	-0.0757353	0.0276503	0.00620413	4109	0.0247303	0.0220735	0.262625	0.00451734
rs4409025	4	114511785	CE 18:3;0	G	A	G	2592	-0.0559716	0.0276685	0.0431821	4109	0.0142564	0.0220757	0.518447	0.047249
rs4409025	4	114511785	PC 16:0;0_16:0;0	G	A	G	2592	-0.0512633	0.027672	0.064063	4109	0.0423706	0.022067	0.0549154	0.00815656
rs4409025	4	114511785	PC 16:0;0_16:1;0	G	A	G	2592	-0.077991	0.0276479	0.00482589	4107	0.00539801	0.0220841	0.80691	0.0184428
rs4409025	4	114511785	PC 16:0;0_18:1;0	G	A	G	2592	-0.0655065	0.0276604	0.017946	4109	0.0137259	0.0220758	0.534134	0.0251658
rs4409025	4	114511785	PC 17:0;0_18:1;0	G	A	G	2553	-0.0824356	0.0278486	0.00310335	4052	0.012092	0.0222184	0.586313	0.0079699
rs4409025	4	114511785	PC 18:0;0_18:1;0	G	A	G	2592	-0.0895623	0.0276344	0.0012063	4108	0.0178694	0.0220752	0.418287	0.00238594
rs4409025	4	114511785	PC 18:0;0_18:3;0	G	A	G	2414	-0.0639352	0.0286718	0.0258457	3827	0.00837197	0.0228845	0.714507	0.0487192
rs4409025	4	114511785	PC 18:0;0_22:5;0	G	A	G	2482	-0.0611409	0.0282578	0.0305842	3876	0.0212878	0.0227053	0.348523	0.0229708
rs4409025	4	114511785	PC 18:1;0_20:2;0	G	A	G	2036	-0.0590667	0.0311347	0.0579516	3435	0.0450524	0.0242013	0.0627498	0.008283
rs4409025	4	114511785	PC O-16:0;0/18:1;0	G	A	G	2484	-0.039466	0.0282472	0.162489	4011	0.0513676	0.0223254	0.0214507	0.0116413
rs4409025	4	114511785	PC O-16:1;0/18:1;0	G	A	G	2583	-0.049787	0.0277178	0.0725779	4098	0.0486534	0.0220942	0.0277147	0.00548326
rs4409025	4	114511785	PC O-16:1;0/18:2;0	G	A	G	2551	-0.0401468	0.0278994	0.150277	4075	0.0402222	0.0221781	0.0698127	0.0241339
rs4409025	4	114511785	PC O-16:1;0/20:3;0	G	A	G	2433	-0.082845	0.0285328	0.00372344	3887	0.00280031	0.0227286	0.90195	0.0188844
rs4409025	4	114511785	PC O-17:0;0/17:1;0	G	A	G	2458	-0.109819	0.0283067	0.000107382	3965	0.00876697	0.0224813	0.696582	0.00103598
rs4409025	4	114511785	PC O-18:1;0/16:0;0	G	A	G	2484	-0.0280592	0.0282527	0.320733	4011	0.0578541	0.0223215	0.00958046	0.0170303
rs4409025	4	114511785	PC O-18:2;0/20:4;0	G	A	G	2177	0.000139776	0.0301481	0.996301	3548	0.0855232	0.023797	0.000330242	0.0262131
rs4409025	4	114511785	PE O-16:1;0/20:4;0	G	A	G	2590	-0.0267484	0.0276997	0.334306	4106	0.0577041	0.0220589	0.00893154	0.0170796
rs4409025	4	114511785	PE O-18:2;0/20:4;0	G	A	G	2588	-0.0165047	0.0276968	0.55129	4096	0.0582667	0.0220925	0.00838603	0.0348173
rs4409025	4	114511785	SM 34:0;2	G	A	G	2171	-0.0514878	0.0304076	0.0905509	3627	0.0312162	0.0236045	0.186097	0.0316752
rs4409025	4	114511785	SM 34:1;2	G	A	G	2592	-0.022983	0.0276867	0.406553	4109	0.0479319	0.0220642	0.0298836	0.04517
rs4409025	4	114511785	SM 42:2;2	G	A	G	2592	-0.013432	0.0276891	0.627645	4109	0.0574683	0.0220586	0.00921388	0.0452045
rs4409026	4	114511787	CE 14:0;0	G	A	G	2592	-0.0724939	0.0276537	0.00880582	4109	0.0167164	0.0220753	0.448949	0.011696
rs4409026	4	114511787	CE 16:0;0	G	A	G	2592	-0.0646636	0.0276612	0.0194784	4109	0.0343697	0.0220704	0.119481	0.00513289
rs4409026	4	114511787	CE 16:1;0	G	A	G	2590	-0.084738	0.0276481	0.00220006	4109	0.00935345	0.0220764	0.671817	0.00782776
rs4409026	4	114511787	CE 17:1;0	G	A	G	2591	-0.081644	0.0276441	0.00317124	4103	0.00594821	0.0221027	0.787853	0.0133316
rs4409026	4	114511787	CE 18:1;0	G	A	G	2592	-0.0757353	0.0276503	0.00620413	4109	0.0247303	0.0220735	0.262625	0.00451734
rs4409026	4	114511787	CE 18:3;0	G	A	G	2592	-0.0559716	0.0276685	0.0431821	4109	0.0142564	0.0220757	0.518447	0.047249
rs4409026	4	114511787	PC 16:0;0_16:0;0	G	A	G	2592	-0.0512633	0.027672	0.064063	4109	0.0423706	0.022067	0.0549154	0.00815656
rs4409026	4	114511787	PC 16:0;0_16:1;0	G	A	G	2592	-0.077991	0.0276479	0.00482589	4107	0.00539801	0.0220841	0.80691	0.0184428
rs4409026	4	114511787	PC 16:0;0_18:1;0	G	A	G	2592	-0.0655065	0.0276604	0.017946	4109	0.0137259	0.0220758	0.534134	0.0251658
rs4409026	4	114511787	PC 17:0;0_18:1;0	G	A	G	2553	-0.0824356	0.0278486	0.00310335	4052	0.012092	0.0222184	0.586313	0.0079699
rs4409026	4	114511787	PC 18:0;0_18:1;0	G	A	G	2592	-0.0895623	0.0276344	0.0012063	4108	0.0178694	0.0220752	0.418287	0.00238594
rs4409026	4	114511787	PC 18:0;0_18:3;0	G	A	G	2414	-0.0639352	0.0286718	0.0258457	3827	0.00837197	0.0228845	0.714507	0.0487192
rs4409026	4	114511787	PC 18:0;0_22:5;0	G	A	G	2482	-0.0611409	0.0282578	0.0305842	3876	0.0212878	0.0227053	0.348523	0.0229708
rs4409026	4	114511787	PC 18:1;0_20:2;0	G	A	G	2036	-0.0590667	0.0311347	0.0579516	3435	0.0450524	0.0242013	0.0627498	0.008283
rs4409026	4	114511787	PC O-16:0;0/18:1;0	G	A	G	2484	-0.039466	0.0282472	0.162489	4011	0.0513676	0.0223254	0.0214507	0.0116413
rs4409026	4	114511787	PC O-16:1;0/18:1;0	G	A	G	2583	-0.049787	0.0277178	0.0725779	4098	0.0486534	0.0220942	0.0277147	0.00548326
rs4409026	4	114511787	PC O-16:1;0/18:2;0	G	A	G	2551	-0.0401468	0.0278994	0.150277	4075	0.0402222	0.0221781	0.0698127	0.0241339
rs4409026	4	114511787	PC O-16:1;0/20:3;0	G	A	G	2433	-0.082845	0.0285328	0.00372344	3887	0.00280031	0.0227286	0.90195	0.0188844
rs4409026	4	114511787	PC O-17:0;0/17:1;0	G	A	G	2458	-0.109819	0.0283067	0.000107382	3965	0.00876697	0.0224813	0.696582	0.00103598
rs4409026	4	114511787	PC O-18:1;0/16:0;0	G	A	G	2484	-0.0280592	0.0282527	0.320733	4011	0.0578541	0.0223215	0.00958046	0.0170303
rs4409026	4	114511787	PC O-18:2;0/20:4;0	G	A	G	2177	0.000139776	0.0301481	0.996301	3548	0.0855232	0.023797	0.000330242	0.0262131
rs4409026	4	114511787	PE O-16:1;0/20:4;0	G	A	G	2590	-0.0267484	0.0276997	0.334306	4106	0.0577041	0.0220589	0.00893154	0.0170796
rs4409026	4	114511787	PE O-18:2;0/20:4;0	G	A	G	2588	-0.0165047	0.0276968	0.55129	4096	0.0582667	0.0220925	0.00838603	0.0348173
rs4409026	4	114511787	SM 34:0;2	G	A	G	2171	-0.0514878	0.0304076	0.0905509	3627	0.0312162	0.0236045	0.186097	0.0316752
rs4409026	4	114511787	SM 34:1;2	G	A	G	2592	-0.022983	0.0276867	0.406553	4109	0.0479319	0.0220642	0.0298836	0.04517
rs4409026	4	114511787	SM 42:2;2	G	A	G	2592	-0.013432	0.0276891	0.627645	4109	0.0574683	0.0220586	0.00921388	0.0452045
rs4295329	4	114511945	CE 14:0;0	C	A	C	2592	-0.0724939	0.0276537	0.00880582	4109	0.0167164	0.0220753	0.448949	0.011696
rs4295329	4	114511945	CE 16:0;0	C	A	C	2592	-0.0646636	0.0276612	0.0194784	4109	0.0343697	0.0220704	0.119481	0.00513289
rs4295329	4	114511945	CE 16:1;0	C	A	C	2590	-0.084738	0.0276481	0.00220006	4109	0.00935345	0.0220764	0.671817	0.00782776
rs4295329	4	114511945	CE 17:1;0	C	A	C	2591	-0.081644	0.0276441	0.00317124	4103	0.00594821	0.0221027	0.787853	0.0133316
rs4295329	4	114511945	CE 18:1;0	C	A	C	2592	-0.0757353	0.0276503	0.00620413	4109	0.0247303	0.0220735	0.262625	0.00451734
rs4295329	4	114511945	CE 18:3;0	C	A	C	2592	-0.0559716	0.0276685	0.0431821	4109	0.0142564	0.0220757	0.518447	0.047249
rs4295329	4	114511945	PC 16:0;0_16:0;0	C	A	C	2592	-0.0512633	0.027672	0.064063	4109	0.0423706	0.022067	0.0549154	0.00815656
rs4295329	4	114511945	PC 16:0;0_16:1;0	C	A	C	2592	-0.077991	0.0276479	0.00482589	4107	0.00539801	0.0220841	0.80691	0.0184428
rs4295329	4	114511945	PC 16:0;0_18:1;0	C	A	C	2592	-0.0655065	0.0276604	0.017946	4109	0.0137259	0.0220758	0.534134	0.0251658
rs4295329	4	114511945	PC 17:0;0_18:1;0	C	A	C	2553	-0.0824356	0.0278486	0.00310335	4052	0.012092	0.0222184	0.586313	0.0079699
rs4295329	4	114511945	PC 18:0;0_18:1;0	C	A	C	2592	-0.0895623	0.0276344	0.0012063	4108	0.0178694	0.0220752	0.418287	0.00238594
rs4295329	4	114511945	PC 18:0;0_18:3;0	C	A	C	2414	-0.0639352	0.0286718	0.0258457	3827	0.00837197	0.0228845	0.714507	0.0487192
rs4295329	4	114511945	PC 18:0;0_22:5;0	C	A	C	2482	-0.0611409	0.0282578	0.0305842	3876	0.0212878	0.0227053	0.348523	0.0229708
rs4295329	4	114511945	PC 18:1;0_20:2;0	C	A	C	2036	-0.0590667	0.0311347	0.0579516	3435	0.0450524	0.0242013	0.0627498	0.008283
rs4295329	4	114511945	PC O-16:0;0/18:1;0	C	A	C	2484	-0.039466	0.0282472	0.162489	4011	0.0513676	0.0223254	0.0214507	0.0116413
rs4295329	4	114511945	PC O-16:1;0/18:1;0	C	A	C	2583	-0.049787	0.0277178	0.0725779	4098	0.0486534	0.0220942	0.0277147	0.00548326
rs4295329	4	114511945	PC O-16:1;0/18:2;0	C	A	C	2551	-0.0401468	0.0278994	0.150277	4075	0.0402222	0.0221781	0.0698127	0.0241339
rs4295329	4	114511945	PC O-16:1;0/20:3;0	C	A	C	2433	-0.082845	0.0285328	0.00372344	3887	0.00280031	0.0227286	0.90195	0.0188844
rs4295329	4	114511945	PC O-17:0;0/17:1;0	C	A	C	2458	-0.109819	0.0283067	0.000107382	3965	0.00876697	0.0224813	0.696582	0.00103598
rs4295329	4	114511945	PC O-18:1;0/16:0;0	C	A	C	2484	-0.0280592	0.0282527	0.320733	4011	0.0578541	0.0223215	0.00958046	0.0170303
rs4295329	4	114511945	PC O-18:2;0/20:4;0	C	A	C	2177	0.000139776	0.0301481	0.996301	3548	0.0855232	0.023797	0.000330242	0.0262131
rs4295329	4	114511945	PE O-16:1;0/20:4;0	C	A	C	2590	-0.0267484	0.0276997	0.334306	4106	0.0577041	0.0220589	0.00893154	0.0170796
rs4295329	4	114511945	PE O-18:2;0/20:4;0	C	A	C	2588	-0.0165047	0.0276968	0.55129	4096	0.0582667	0.0220925	0.00838603	0.0348173
rs4295329	4	114511945	SM 34:0;2	C	A	C	2171	-0.0514878	0.0304076	0.0905509	3627	0.0312162	0.0236045	0.186097	0.0316752
rs4295329	4	114511945	SM 34:1;2	C	A	C	2592	-0.022983	0.0276867	0.406553	4109	0.0479319	0.0220642	0.0298836	0.04517
rs4295329	4	114511945	SM 42:2;2	C	A	C	2592	-0.013432	0.0276891	0.627645	4109	0.0574683	0.0220586	0.00921388	0.0452045
rs4409027	4	114511985	CE 14:0;0	T	A	T	2592	-0.0724939	0.0276537	0.00880582	4109	0.0167164	0.0220753	0.448949	0.011696
rs4409027	4	114511985	CE 16:0;0	T	A	T	2592	-0.0646636	0.0276612	0.0194784	4109	0.0343697	0.0220704	0.119481	0.00513289
rs4409027	4	114511985	CE 16:1;0	T	A	T	2590	-0.084738	0.0276481	0.00220006	4109	0.00935345	0.0220764	0.671817	0.00782776
rs4409027	4	114511985	CE 17:1;0	T	A	T	2591	-0.081644	0.0276441	0.00317124	4103	0.00594821	0.0221027	0.787853	0.0133316
rs4409027	4	114511985	CE 18:1;0	T	A	T	2592	-0.0757353	0.0276503	0.00620413	4109	0.0247303	0.0220735	0.262625	0.00451734
rs4409027	4	114511985	CE 18:3;0	T	A	T	2592	-0.0559716	0.0276685	0.0431821	4109	0.0142564	0.0220757	0.518447	0.047249
rs4409027	4	114511985	PC 16:0;0_16:0;0	T	A	T	2592	-0.0512633	0.027672	0.064063	4109	0.0423706	0.022067	0.0549154	0.00815656
rs4409027	4	114511985	PC 16:0;0_16:1;0	T	A	T	2592	-0.077991	0.0276479	0.00482589	4107	0.00539801	0.0220841	0.80691	0.0184428
rs4409027	4	114511985	PC 16:0;0_18:1;0	T	A	T	2592	-0.0655065	0.0276604	0.017946	4109	0.0137259	0.0220758	0.534134	0.0251658
rs4409027	4	114511985	PC 17:0;0_18:1;0	T	A	T	2553	-0.0824356	0.0278486	0.00310335	4052	0.012092	0.0222184	0.586313	0.0079699
rs4409027	4	114511985	PC 18:0;0_18:1;0	T	A	T	2592	-0.0895623	0.0276344	0.0012063	4108	0.0178694	0.0220752	0.418287	0.00238594
rs4409027	4	114511985	PC 18:0;0_18:3;0	T	A	T	2414	-0.0639352	0.0286718	0.0258457	3827	0.00837197	0.0228845	0.714507	0.0487192
rs4409027	4	114511985	PC 18:0;0_22:5;0	T	A	T	2482	-0.0611409	0.0282578	0.0305842	3876	0.0212878	0.0227053	0.348523	0.0229708
rs4409027	4	114511985	PC 18:1;0_20:2;0	T	A	T	2036	-0.0590667	0.0311347	0.0579516	3435	0.0450524	0.0242013	0.0627498	0.008283
rs4409027	4	114511985	PC O-16:0;0/18:1;0	T	A	T	2484	-0.039466	0.0282472	0.162489	4011	0.0513676	0.0223254	0.0214507	0.0116413
rs4409027	4	114511985	PC O-16:1;0/18:1;0	T	A	T	2583	-0.049787	0.0277178	0.0725779	4098	0.0486534	0.0220942	0.0277147	0.00548326
rs4409027	4	114511985	PC O-16:1;0/18:2;0	T	A	T	2551	-0.0401468	0.0278994	0.150277	4075	0.0402222	0.0221781	0.0698127	0.0241339
rs4409027	4	114511985	PC O-16:1;0/20:3;0	T	A	T	2433	-0.082845	0.0285328	0.00372344	3887	0.00280031	0.0227286	0.90195	0.0188844
rs4409027	4	114511985	PC O-17:0;0/17:1;0	T	A	T	2458	-0.109819	0.0283067	0.000107382	3965	0.00876697	0.0224813	0.696582	0.00103598
rs4409027	4	114511985	PC O-18:1;0/16:0;0	T	A	T	2484	-0.0280592	0.0282527	0.320733	4011	0.0578541	0.0223215	0.00958046	0.0170303
rs4409027	4	114511985	PC O-18:2;0/20:4;0	T	A	T	2177	0.000139776	0.0301481	0.996301	3548	0.0855232	0.023797	0.000330242	0.0262131
rs4409027	4	114511985	PE O-16:1;0/20:4;0	T	A	T	2590	-0.0267484	0.0276997	0.334306	4106	0.0577041	0.0220589	0.00893154	0.0170796
rs4409027	4	114511985	PE O-18:2;0/20:4;0	T	A	T	2588	-0.0165047	0.0276968	0.55129	4096	0.0582667	0.0220925	0.00838603	0.0348173
rs4409027	4	114511985	SM 34:0;2	T	A	T	2171	-0.0514878	0.0304076	0.0905509	3627	0.0312162	0.0236045	0.186097	0.0316752
rs4409027	4	114511985	SM 34:1;2	T	A	T	2592	-0.022983	0.0276867	0.406553	4109	0.0479319	0.0220642	0.0298836	0.04517
rs4409027	4	114511985	SM 42:2;2	T	A	T	2592	-0.013432	0.0276891	0.627645	4109	0.0574683	0.0220586	0.00921388	0.0452045
rs4413472	4	114512090	CE 14:0;0	G	A	G	2592	-0.0724939	0.0276537	0.00880582	4109	0.0167164	0.0220753	0.448949	0.011696
rs4413472	4	114512090	CE 16:0;0	G	A	G	2592	-0.0646636	0.0276612	0.0194784	4109	0.0343697	0.0220704	0.119481	0.00513289
rs4413472	4	114512090	CE 16:1;0	G	A	G	2590	-0.084738	0.0276481	0.00220006	4109	0.00935345	0.0220764	0.671817	0.00782776
rs4413472	4	114512090	CE 17:1;0	G	A	G	2591	-0.081644	0.0276441	0.00317124	4103	0.00594821	0.0221027	0.787853	0.0133316
rs4413472	4	114512090	CE 18:1;0	G	A	G	2592	-0.0757353	0.0276503	0.00620413	4109	0.0247303	0.0220735	0.262625	0.00451734
rs4413472	4	114512090	CE 18:3;0	G	A	G	2592	-0.0559716	0.0276685	0.0431821	4109	0.0142564	0.0220757	0.518447	0.047249
rs4413472	4	114512090	PC 16:0;0_16:0;0	G	A	G	2592	-0.0512633	0.027672	0.064063	4109	0.0423706	0.022067	0.0549154	0.00815656
rs4413472	4	114512090	PC 16:0;0_16:1;0	G	A	G	2592	-0.077991	0.0276479	0.00482589	4107	0.00539801	0.0220841	0.80691	0.0184428
rs4413472	4	114512090	PC 16:0;0_18:1;0	G	A	G	2592	-0.0655065	0.0276604	0.017946	4109	0.0137259	0.0220758	0.534134	0.0251658
rs4413472	4	114512090	PC 17:0;0_18:1;0	G	A	G	2553	-0.0824356	0.0278486	0.00310335	4052	0.012092	0.0222184	0.586313	0.0079699
rs4413472	4	114512090	PC 18:0;0_18:1;0	G	A	G	2592	-0.0895623	0.0276344	0.0012063	4108	0.0178694	0.0220752	0.418287	0.00238594
rs4413472	4	114512090	PC 18:0;0_18:3;0	G	A	G	2414	-0.0639352	0.0286718	0.0258457	3827	0.00837197	0.0228845	0.714507	0.0487192
rs4413472	4	114512090	PC 18:0;0_22:5;0	G	A	G	2482	-0.0611409	0.0282578	0.0305842	3876	0.0212878	0.0227053	0.348523	0.0229708
rs4413472	4	114512090	PC 18:1;0_20:2;0	G	A	G	2036	-0.0590667	0.0311347	0.0579516	3435	0.0450524	0.0242013	0.0627498	0.008283
rs4413472	4	114512090	PC O-16:0;0/18:1;0	G	A	G	2484	-0.039466	0.0282472	0.162489	4011	0.0513676	0.0223254	0.0214507	0.0116413
rs4413472	4	114512090	PC O-16:1;0/18:1;0	G	A	G	2583	-0.049787	0.0277178	0.0725779	4098	0.0486534	0.0220942	0.0277147	0.00548326
rs4413472	4	114512090	PC O-16:1;0/18:2;0	G	A	G	2551	-0.0401468	0.0278994	0.150277	4075	0.0402222	0.0221781	0.0698127	0.0241339
rs4413472	4	114512090	PC O-16:1;0/20:3;0	G	A	G	2433	-0.082845	0.0285328	0.00372344	3887	0.00280031	0.0227286	0.90195	0.0188844
rs4413472	4	114512090	PC O-17:0;0/17:1;0	G	A	G	2458	-0.109819	0.0283067	0.000107382	3965	0.00876697	0.0224813	0.696582	0.00103598
rs4413472	4	114512090	PC O-18:1;0/16:0;0	G	A	G	2484	-0.0280592	0.0282527	0.320733	4011	0.0578541	0.0223215	0.00958046	0.0170303
rs4413472	4	114512090	PC O-18:2;0/20:4;0	G	A	G	2177	0.000139776	0.0301481	0.996301	3548	0.0855232	0.023797	0.000330242	0.0262131
rs4413472	4	114512090	PE O-16:1;0/20:4;0	G	A	G	2590	-0.0267484	0.0276997	0.334306	4106	0.0577041	0.0220589	0.00893154	0.0170796
rs4413472	4	114512090	PE O-18:2;0/20:4;0	G	A	G	2588	-0.0165047	0.0276968	0.55129	4096	0.0582667	0.0220925	0.00838603	0.0348173
rs4413472	4	114512090	SM 34:0;2	G	A	G	2171	-0.0514878	0.0304076	0.0905509	3627	0.0312162	0.0236045	0.186097	0.0316752
rs4413472	4	114512090	SM 34:1;2	G	A	G	2592	-0.022983	0.0276867	0.406553	4109	0.0479319	0.0220642	0.0298836	0.04517
rs4413472	4	114512090	SM 42:2;2	G	A	G	2592	-0.013432	0.0276891	0.627645	4109	0.0574683	0.0220586	0.00921388	0.0452045
rs11936113	4	114512224	CE 14:0;0	G	A	G	2592	-0.0724939	0.0276537	0.00880582	4109	0.0167164	0.0220753	0.448949	0.011696
rs11936113	4	114512224	CE 16:0;0	G	A	G	2592	-0.0646636	0.0276612	0.0194784	4109	0.0343697	0.0220704	0.119481	0.00513289
rs11936113	4	114512224	CE 16:1;0	G	A	G	2590	-0.084738	0.0276481	0.00220006	4109	0.00935345	0.0220764	0.671817	0.00782776
rs11936113	4	114512224	CE 17:1;0	G	A	G	2591	-0.081644	0.0276441	0.00317124	4103	0.00594821	0.0221027	0.787853	0.0133316
rs11936113	4	114512224	CE 18:1;0	G	A	G	2592	-0.0757353	0.0276503	0.00620413	4109	0.0247303	0.0220735	0.262625	0.00451734
rs11936113	4	114512224	CE 18:3;0	G	A	G	2592	-0.0559716	0.0276685	0.0431821	4109	0.0142564	0.0220757	0.518447	0.047249
rs11936113	4	114512224	PC 16:0;0_16:0;0	G	A	G	2592	-0.0512633	0.027672	0.064063	4109	0.0423706	0.022067	0.0549154	0.00815656
rs11936113	4	114512224	PC 16:0;0_16:1;0	G	A	G	2592	-0.077991	0.0276479	0.00482589	4107	0.00539801	0.0220841	0.80691	0.0184428
rs11936113	4	114512224	PC 16:0;0_18:1;0	G	A	G	2592	-0.0655065	0.0276604	0.017946	4109	0.0137259	0.0220758	0.534134	0.0251658
rs11936113	4	114512224	PC 17:0;0_18:1;0	G	A	G	2553	-0.0824356	0.0278486	0.00310335	4052	0.012092	0.0222184	0.586313	0.0079699
rs11936113	4	114512224	PC 18:0;0_18:1;0	G	A	G	2592	-0.0895623	0.0276344	0.0012063	4108	0.0178694	0.0220752	0.418287	0.00238594
rs11936113	4	114512224	PC 18:0;0_18:3;0	G	A	G	2414	-0.0639352	0.0286718	0.0258457	3827	0.00837197	0.0228845	0.714507	0.0487192
rs11936113	4	114512224	PC 18:0;0_22:5;0	G	A	G	2482	-0.0611409	0.0282578	0.0305842	3876	0.0212878	0.0227053	0.348523	0.0229708
rs11936113	4	114512224	PC 18:1;0_20:2;0	G	A	G	2036	-0.0590667	0.0311347	0.0579516	3435	0.0450524	0.0242013	0.0627498	0.008283
rs11936113	4	114512224	PC O-16:0;0/18:1;0	G	A	G	2484	-0.039466	0.0282472	0.162489	4011	0.0513676	0.0223254	0.0214507	0.0116413
rs11936113	4	114512224	PC O-16:1;0/18:1;0	G	A	G	2583	-0.049787	0.0277178	0.0725779	4098	0.0486534	0.0220942	0.0277147	0.00548326
rs11936113	4	114512224	PC O-16:1;0/18:2;0	G	A	G	2551	-0.0401468	0.0278994	0.150277	4075	0.0402222	0.0221781	0.0698127	0.0241339
rs11936113	4	114512224	PC O-16:1;0/20:3;0	G	A	G	2433	-0.082845	0.0285328	0.00372344	3887	0.00280031	0.0227286	0.90195	0.0188844
rs11936113	4	114512224	PC O-17:0;0/17:1;0	G	A	G	2458	-0.109819	0.0283067	0.000107382	3965	0.00876697	0.0224813	0.696582	0.00103598
rs11936113	4	114512224	PC O-18:1;0/16:0;0	G	A	G	2484	-0.0280592	0.0282527	0.320733	4011	0.0578541	0.0223215	0.00958046	0.0170303
rs11936113	4	114512224	PC O-18:2;0/20:4;0	G	A	G	2177	0.000139776	0.0301481	0.996301	3548	0.0855232	0.023797	0.000330242	0.0262131
rs11936113	4	114512224	PE O-16:1;0/20:4;0	G	A	G	2590	-0.0267484	0.0276997	0.334306	4106	0.0577041	0.0220589	0.00893154	0.0170796
rs11936113	4	114512224	PE O-18:2;0/20:4;0	G	A	G	2588	-0.0165047	0.0276968	0.55129	4096	0.0582667	0.0220925	0.00838603	0.0348173
rs11936113	4	114512224	SM 34:0;2	G	A	G	2171	-0.0514878	0.0304076	0.0905509	3627	0.0312162	0.0236045	0.186097	0.0316752
rs11936113	4	114512224	SM 34:1;2	G	A	G	2592	-0.022983	0.0276867	0.406553	4109	0.0479319	0.0220642	0.0298836	0.04517
rs11936113	4	114512224	SM 42:2;2	G	A	G	2592	-0.013432	0.0276891	0.627645	4109	0.0574683	0.0220586	0.00921388	0.0452045
rs11936150	4	114512391	CE 14:0;0	G	A	G	2592	-0.0724939	0.0276537	0.00880582	4109	0.0167164	0.0220753	0.448949	0.011696
rs11936150	4	114512391	CE 16:0;0	G	A	G	2592	-0.0646636	0.0276612	0.0194784	4109	0.0343697	0.0220704	0.119481	0.00513289
rs11936150	4	114512391	CE 16:1;0	G	A	G	2590	-0.084738	0.0276481	0.00220006	4109	0.00935345	0.0220764	0.671817	0.00782776
rs11936150	4	114512391	CE 17:1;0	G	A	G	2591	-0.081644	0.0276441	0.00317124	4103	0.00594821	0.0221027	0.787853	0.0133316
rs11936150	4	114512391	CE 18:1;0	G	A	G	2592	-0.0757353	0.0276503	0.00620413	4109	0.0247303	0.0220735	0.262625	0.00451734
rs11936150	4	114512391	CE 18:3;0	G	A	G	2592	-0.0559716	0.0276685	0.0431821	4109	0.0142564	0.0220757	0.518447	0.047249
rs11936150	4	114512391	PC 16:0;0_16:0;0	G	A	G	2592	-0.0512633	0.027672	0.064063	4109	0.0423706	0.022067	0.0549154	0.00815656
rs11936150	4	114512391	PC 16:0;0_16:1;0	G	A	G	2592	-0.077991	0.0276479	0.00482589	4107	0.00539801	0.0220841	0.80691	0.0184428
rs11936150	4	114512391	PC 16:0;0_18:1;0	G	A	G	2592	-0.0655065	0.0276604	0.017946	4109	0.0137259	0.0220758	0.534134	0.0251658
rs11936150	4	114512391	PC 17:0;0_18:1;0	G	A	G	2553	-0.0824356	0.0278486	0.00310335	4052	0.012092	0.0222184	0.586313	0.0079699
rs11936150	4	114512391	PC 18:0;0_18:1;0	G	A	G	2592	-0.0895623	0.0276344	0.0012063	4108	0.0178694	0.0220752	0.418287	0.00238594
rs11936150	4	114512391	PC 18:0;0_18:3;0	G	A	G	2414	-0.0639352	0.0286718	0.0258457	3827	0.00837197	0.0228845	0.714507	0.0487192
rs11936150	4	114512391	PC 18:0;0_22:5;0	G	A	G	2482	-0.0611409	0.0282578	0.0305842	3876	0.0212878	0.0227053	0.348523	0.0229708
rs11936150	4	114512391	PC 18:1;0_20:2;0	G	A	G	2036	-0.0590667	0.0311347	0.0579516	3435	0.0450524	0.0242013	0.0627498	0.008283
rs11936150	4	114512391	PC O-16:0;0/18:1;0	G	A	G	2484	-0.039466	0.0282472	0.162489	4011	0.0513676	0.0223254	0.0214507	0.0116413
rs11936150	4	114512391	PC O-16:1;0/18:1;0	G	A	G	2583	-0.049787	0.0277178	0.0725779	4098	0.0486534	0.0220942	0.0277147	0.00548326
rs11936150	4	114512391	PC O-16:1;0/18:2;0	G	A	G	2551	-0.0401468	0.0278994	0.150277	4075	0.0402222	0.0221781	0.0698127	0.0241339
rs11936150	4	114512391	PC O-16:1;0/20:3;0	G	A	G	2433	-0.082845	0.0285328	0.00372344	3887	0.00280031	0.0227286	0.90195	0.0188844
rs11936150	4	114512391	PC O-17:0;0/17:1;0	G	A	G	2458	-0.109819	0.0283067	0.000107382	3965	0.00876697	0.0224813	0.696582	0.00103598
rs11936150	4	114512391	PC O-18:1;0/16:0;0	G	A	G	2484	-0.0280592	0.0282527	0.320733	4011	0.0578541	0.0223215	0.00958046	0.0170303
rs11936150	4	114512391	PC O-18:2;0/20:4;0	G	A	G	2177	0.000139776	0.0301481	0.996301	3548	0.0855232	0.023797	0.000330242	0.0262131
rs11936150	4	114512391	PE O-16:1;0/20:4;0	G	A	G	2590	-0.0267484	0.0276997	0.334306	4106	0.0577041	0.0220589	0.00893154	0.0170796
rs11936150	4	114512391	PE O-18:2;0/20:4;0	G	A	G	2588	-0.0165047	0.0276968	0.55129	4096	0.0582667	0.0220925	0.00838603	0.0348173
rs11936150	4	114512391	SM 34:0;2	G	A	G	2171	-0.0514878	0.0304076	0.0905509	3627	0.0312162	0.0236045	0.186097	0.0316752
rs11936150	4	114512391	SM 34:1;2	G	A	G	2592	-0.022983	0.0276867	0.406553	4109	0.0479319	0.0220642	0.0298836	0.04517
rs11936150	4	114512391	SM 42:2;2	G	A	G	2592	-0.013432	0.0276891	0.627645	4109	0.0574683	0.0220586	0.00921388	0.0452045
rs28361366	4	114512809	CE 14:0;0	C	T	C	2592	-0.0724939	0.0276537	0.00880582	4109	0.0167164	0.0220753	0.448949	0.011696
rs28361366	4	114512809	CE 16:0;0	C	T	C	2592	-0.0646636	0.0276612	0.0194784	4109	0.0343697	0.0220704	0.119481	0.00513289
rs28361366	4	114512809	CE 16:1;0	C	T	C	2590	-0.084738	0.0276481	0.00220006	4109	0.00935345	0.0220764	0.671817	0.00782776
rs28361366	4	114512809	CE 17:1;0	C	T	C	2591	-0.081644	0.0276441	0.00317124	4103	0.00594821	0.0221027	0.787853	0.0133316
rs28361366	4	114512809	CE 18:1;0	C	T	C	2592	-0.0757353	0.0276503	0.00620413	4109	0.0247303	0.0220735	0.262625	0.00451734
rs28361366	4	114512809	CE 18:3;0	C	T	C	2592	-0.0559716	0.0276685	0.0431821	4109	0.0142564	0.0220757	0.518447	0.047249
rs28361366	4	114512809	PC 16:0;0_16:0;0	C	T	C	2592	-0.0512633	0.027672	0.064063	4109	0.0423706	0.022067	0.0549154	0.00815656
rs28361366	4	114512809	PC 16:0;0_16:1;0	C	T	C	2592	-0.077991	0.0276479	0.00482589	4107	0.00539801	0.0220841	0.80691	0.0184428
rs28361366	4	114512809	PC 16:0;0_18:1;0	C	T	C	2592	-0.0655065	0.0276604	0.017946	4109	0.0137259	0.0220758	0.534134	0.0251658
rs28361366	4	114512809	PC 17:0;0_18:1;0	C	T	C	2553	-0.0824356	0.0278486	0.00310335	4052	0.012092	0.0222184	0.586313	0.0079699
rs28361366	4	114512809	PC 18:0;0_18:1;0	C	T	C	2592	-0.0895623	0.0276344	0.0012063	4108	0.0178694	0.0220752	0.418287	0.00238594
rs28361366	4	114512809	PC 18:0;0_18:3;0	C	T	C	2414	-0.0639352	0.0286718	0.0258457	3827	0.00837197	0.0228845	0.714507	0.0487192
rs28361366	4	114512809	PC 18:0;0_22:5;0	C	T	C	2482	-0.0611409	0.0282578	0.0305842	3876	0.0212878	0.0227053	0.348523	0.0229708
rs28361366	4	114512809	PC 18:1;0_20:2;0	C	T	C	2036	-0.0590667	0.0311347	0.0579516	3435	0.0450524	0.0242013	0.0627498	0.008283
rs28361366	4	114512809	PC O-16:0;0/18:1;0	C	T	C	2484	-0.039466	0.0282472	0.162489	4011	0.0513676	0.0223254	0.0214507	0.0116413
rs28361366	4	114512809	PC O-16:1;0/18:1;0	C	T	C	2583	-0.049787	0.0277178	0.0725779	4098	0.0486534	0.0220942	0.0277147	0.00548326
rs28361366	4	114512809	PC O-16:1;0/18:2;0	C	T	C	2551	-0.0401468	0.0278994	0.150277	4075	0.0402222	0.0221781	0.0698127	0.0241339
rs28361366	4	114512809	PC O-16:1;0/20:3;0	C	T	C	2433	-0.082845	0.0285328	0.00372344	3887	0.00280031	0.0227286	0.90195	0.0188844
rs28361366	4	114512809	PC O-17:0;0/17:1;0	C	T	C	2458	-0.109819	0.0283067	0.000107382	3965	0.00876697	0.0224813	0.696582	0.00103598
rs28361366	4	114512809	PC O-18:1;0/16:0;0	C	T	C	2484	-0.0280592	0.0282527	0.320733	4011	0.0578541	0.0223215	0.00958046	0.0170303
rs28361366	4	114512809	PC O-18:2;0/20:4;0	C	T	C	2177	0.000139776	0.0301481	0.996301	3548	0.0855232	0.023797	0.000330242	0.0262131
rs28361366	4	114512809	PE O-16:1;0/20:4;0	C	T	C	2590	-0.0267484	0.0276997	0.334306	4106	0.0577041	0.0220589	0.00893154	0.0170796
rs28361366	4	114512809	PE O-18:2;0/20:4;0	C	T	C	2588	-0.0165047	0.0276968	0.55129	4096	0.0582667	0.0220925	0.00838603	0.0348173
rs28361366	4	114512809	SM 34:0;2	C	T	C	2171	-0.0514878	0.0304076	0.0905509	3627	0.0312162	0.0236045	0.186097	0.0316752
rs28361366	4	114512809	SM 34:1;2	C	T	C	2592	-0.022983	0.0276867	0.406553	4109	0.0479319	0.0220642	0.0298836	0.04517
rs28361366	4	114512809	SM 42:2;2	C	T	C	2592	-0.013432	0.0276891	0.627645	4109	0.0574683	0.0220586	0.00921388	0.0452045
rs28656197	4	114512821	CE 14:0;0	G	A	G	2592	-0.0724939	0.0276537	0.00880582	4109	0.0167164	0.0220753	0.448949	0.011696
rs28656197	4	114512821	CE 16:0;0	G	A	G	2592	-0.0646636	0.0276612	0.0194784	4109	0.0343697	0.0220704	0.119481	0.00513289
rs28656197	4	114512821	CE 16:1;0	G	A	G	2590	-0.084738	0.0276481	0.00220006	4109	0.00935345	0.0220764	0.671817	0.00782776
rs28656197	4	114512821	CE 17:1;0	G	A	G	2591	-0.081644	0.0276441	0.00317124	4103	0.00594821	0.0221027	0.787853	0.0133316
rs28656197	4	114512821	CE 18:1;0	G	A	G	2592	-0.0757353	0.0276503	0.00620413	4109	0.0247303	0.0220735	0.262625	0.00451734
rs28656197	4	114512821	CE 18:3;0	G	A	G	2592	-0.0559716	0.0276685	0.0431821	4109	0.0142564	0.0220757	0.518447	0.047249
rs28656197	4	114512821	PC 16:0;0_16:0;0	G	A	G	2592	-0.0512633	0.027672	0.064063	4109	0.0423706	0.022067	0.0549154	0.00815656
rs28656197	4	114512821	PC 16:0;0_16:1;0	G	A	G	2592	-0.077991	0.0276479	0.00482589	4107	0.00539801	0.0220841	0.80691	0.0184428
rs28656197	4	114512821	PC 16:0;0_18:1;0	G	A	G	2592	-0.0655065	0.0276604	0.017946	4109	0.0137259	0.0220758	0.534134	0.0251658
rs28656197	4	114512821	PC 17:0;0_18:1;0	G	A	G	2553	-0.0824356	0.0278486	0.00310335	4052	0.012092	0.0222184	0.586313	0.0079699
rs28656197	4	114512821	PC 18:0;0_18:1;0	G	A	G	2592	-0.0895623	0.0276344	0.0012063	4108	0.0178694	0.0220752	0.418287	0.00238594
rs28656197	4	114512821	PC 18:0;0_18:3;0	G	A	G	2414	-0.0639352	0.0286718	0.0258457	3827	0.00837197	0.0228845	0.714507	0.0487192
rs28656197	4	114512821	PC 18:0;0_22:5;0	G	A	G	2482	-0.0611409	0.0282578	0.0305842	3876	0.0212878	0.0227053	0.348523	0.0229708
rs28656197	4	114512821	PC 18:1;0_20:2;0	G	A	G	2036	-0.0590667	0.0311347	0.0579516	3435	0.0450524	0.0242013	0.0627498	0.008283
rs28656197	4	114512821	PC O-16:0;0/18:1;0	G	A	G	2484	-0.039466	0.0282472	0.162489	4011	0.0513676	0.0223254	0.0214507	0.0116413
rs28656197	4	114512821	PC O-16:1;0/18:1;0	G	A	G	2583	-0.049787	0.0277178	0.0725779	4098	0.0486534	0.0220942	0.0277147	0.00548326
rs28656197	4	114512821	PC O-16:1;0/18:2;0	G	A	G	2551	-0.0401468	0.0278994	0.150277	4075	0.0402222	0.0221781	0.0698127	0.0241339
rs28656197	4	114512821	PC O-16:1;0/20:3;0	G	A	G	2433	-0.082845	0.0285328	0.00372344	3887	0.00280031	0.0227286	0.90195	0.0188844
rs28656197	4	114512821	PC O-17:0;0/17:1;0	G	A	G	2458	-0.109819	0.0283067	0.000107382	3965	0.00876697	0.0224813	0.696582	0.00103598
rs28656197	4	114512821	PC O-18:1;0/16:0;0	G	A	G	2484	-0.0280592	0.0282527	0.320733	4011	0.0578541	0.0223215	0.00958046	0.0170303
rs28656197	4	114512821	PC O-18:2;0/20:4;0	G	A	G	2177	0.000139776	0.0301481	0.996301	3548	0.0855232	0.023797	0.000330242	0.0262131
rs28656197	4	114512821	PE O-16:1;0/20:4;0	G	A	G	2590	-0.0267484	0.0276997	0.334306	4106	0.0577041	0.0220589	0.00893154	0.0170796
rs28656197	4	114512821	PE O-18:2;0/20:4;0	G	A	G	2588	-0.0165047	0.0276968	0.55129	4096	0.0582667	0.0220925	0.00838603	0.0348173
rs28656197	4	114512821	SM 34:0;2	G	A	G	2171	-0.0514878	0.0304076	0.0905509	3627	0.0312162	0.0236045	0.186097	0.0316752
rs28656197	4	114512821	SM 34:1;2	G	A	G	2592	-0.022983	0.0276867	0.406553	4109	0.0479319	0.0220642	0.0298836	0.04517
rs28656197	4	114512821	SM 42:2;2	G	A	G	2592	-0.013432	0.0276891	0.627645	4109	0.0574683	0.0220586	0.00921388	0.0452045
rs34880081	4	114512996	CE 14:0;0	AT	A	AT	2592	-0.0724939	0.0276537	0.00880582	4109	0.0167164	0.0220753	0.448949	0.011696
rs34880081	4	114512996	CE 16:0;0	AT	A	AT	2592	-0.0646636	0.0276612	0.0194784	4109	0.0343697	0.0220704	0.119481	0.00513289
rs34880081	4	114512996	CE 16:1;0	AT	A	AT	2590	-0.084738	0.0276481	0.00220006	4109	0.00935345	0.0220764	0.671817	0.00782776
rs34880081	4	114512996	CE 17:1;0	AT	A	AT	2591	-0.081644	0.0276441	0.00317124	4103	0.00594821	0.0221027	0.787853	0.0133316
rs34880081	4	114512996	CE 18:1;0	AT	A	AT	2592	-0.0757353	0.0276503	0.00620413	4109	0.0247303	0.0220735	0.262625	0.00451734
rs34880081	4	114512996	CE 18:3;0	AT	A	AT	2592	-0.0559716	0.0276685	0.0431821	4109	0.0142564	0.0220757	0.518447	0.047249
rs34880081	4	114512996	PC 16:0;0_16:0;0	AT	A	AT	2592	-0.0512633	0.027672	0.064063	4109	0.0423706	0.022067	0.0549154	0.00815656
rs34880081	4	114512996	PC 16:0;0_16:1;0	AT	A	AT	2592	-0.077991	0.0276479	0.00482589	4107	0.00539801	0.0220841	0.80691	0.0184428
rs34880081	4	114512996	PC 16:0;0_18:1;0	AT	A	AT	2592	-0.0655065	0.0276604	0.017946	4109	0.0137259	0.0220758	0.534134	0.0251658
rs34880081	4	114512996	PC 17:0;0_18:1;0	AT	A	AT	2553	-0.0824356	0.0278486	0.00310335	4052	0.012092	0.0222184	0.586313	0.0079699
rs34880081	4	114512996	PC 18:0;0_18:1;0	AT	A	AT	2592	-0.0895623	0.0276344	0.0012063	4108	0.0178694	0.0220752	0.418287	0.00238594
rs34880081	4	114512996	PC 18:0;0_18:3;0	AT	A	AT	2414	-0.0639352	0.0286718	0.0258457	3827	0.00837197	0.0228845	0.714507	0.0487192
rs34880081	4	114512996	PC 18:0;0_22:5;0	AT	A	AT	2482	-0.0611409	0.0282578	0.0305842	3876	0.0212878	0.0227053	0.348523	0.0229708
rs34880081	4	114512996	PC 18:1;0_20:2;0	AT	A	AT	2036	-0.0590667	0.0311347	0.0579516	3435	0.0450524	0.0242013	0.0627498	0.008283
rs34880081	4	114512996	PC O-16:0;0/18:1;0	AT	A	AT	2484	-0.039466	0.0282472	0.162489	4011	0.0513676	0.0223254	0.0214507	0.0116413
rs34880081	4	114512996	PC O-16:1;0/18:1;0	AT	A	AT	2583	-0.049787	0.0277178	0.0725779	4098	0.0486534	0.0220942	0.0277147	0.00548326
rs34880081	4	114512996	PC O-16:1;0/18:2;0	AT	A	AT	2551	-0.0401468	0.0278994	0.150277	4075	0.0402222	0.0221781	0.0698127	0.0241339
rs34880081	4	114512996	PC O-16:1;0/20:3;0	AT	A	AT	2433	-0.082845	0.0285328	0.00372344	3887	0.00280031	0.0227286	0.90195	0.0188844
rs34880081	4	114512996	PC O-17:0;0/17:1;0	AT	A	AT	2458	-0.109819	0.0283067	0.000107382	3965	0.00876697	0.0224813	0.696582	0.00103598
rs34880081	4	114512996	PC O-18:1;0/16:0;0	AT	A	AT	2484	-0.0280592	0.0282527	0.320733	4011	0.0578541	0.0223215	0.00958046	0.0170303
rs34880081	4	114512996	PC O-18:2;0/20:4;0	AT	A	AT	2177	0.000139776	0.0301481	0.996301	3548	0.0855232	0.023797	0.000330242	0.0262131
rs34880081	4	114512996	PE O-16:1;0/20:4;0	AT	A	AT	2590	-0.0267484	0.0276997	0.334306	4106	0.0577041	0.0220589	0.00893154	0.0170796
rs34880081	4	114512996	PE O-18:2;0/20:4;0	AT	A	AT	2588	-0.0165047	0.0276968	0.55129	4096	0.0582667	0.0220925	0.00838603	0.0348173
rs34880081	4	114512996	SM 34:0;2	AT	A	AT	2171	-0.0514878	0.0304076	0.0905509	3627	0.0312162	0.0236045	0.186097	0.0316752
rs34880081	4	114512996	SM 34:1;2	AT	A	AT	2592	-0.022983	0.0276867	0.406553	4109	0.0479319	0.0220642	0.0298836	0.04517
rs34880081	4	114512996	SM 42:2;2	AT	A	AT	2592	-0.013432	0.0276891	0.627645	4109	0.0574683	0.0220586	0.00921388	0.0452045
rs2199312	4	114513322	CE 14:0;0	A	G	A	2592	-0.0724939	0.0276537	0.00880582	4109	0.0167164	0.0220753	0.448949	0.011696
rs2199312	4	114513322	CE 16:0;0	A	G	A	2592	-0.0646636	0.0276612	0.0194784	4109	0.0343697	0.0220704	0.119481	0.00513289
rs2199312	4	114513322	CE 16:1;0	A	G	A	2590	-0.084738	0.0276481	0.00220006	4109	0.00935345	0.0220764	0.671817	0.00782776
rs2199312	4	114513322	CE 17:1;0	A	G	A	2591	-0.081644	0.0276441	0.00317124	4103	0.00594821	0.0221027	0.787853	0.0133316
rs2199312	4	114513322	CE 18:1;0	A	G	A	2592	-0.0757353	0.0276503	0.00620413	4109	0.0247303	0.0220735	0.262625	0.00451734
rs2199312	4	114513322	CE 18:3;0	A	G	A	2592	-0.0559716	0.0276685	0.0431821	4109	0.0142564	0.0220757	0.518447	0.047249
rs2199312	4	114513322	PC 16:0;0_16:0;0	A	G	A	2592	-0.0512633	0.027672	0.064063	4109	0.0423706	0.022067	0.0549154	0.00815656
rs2199312	4	114513322	PC 16:0;0_16:1;0	A	G	A	2592	-0.077991	0.0276479	0.00482589	4107	0.00539801	0.0220841	0.80691	0.0184428
rs2199312	4	114513322	PC 16:0;0_18:1;0	A	G	A	2592	-0.0655065	0.0276604	0.017946	4109	0.0137259	0.0220758	0.534134	0.0251658
rs2199312	4	114513322	PC 17:0;0_18:1;0	A	G	A	2553	-0.0824356	0.0278486	0.00310335	4052	0.012092	0.0222184	0.586313	0.0079699
rs2199312	4	114513322	PC 18:0;0_18:1;0	A	G	A	2592	-0.0895623	0.0276344	0.0012063	4108	0.0178694	0.0220752	0.418287	0.00238594
rs2199312	4	114513322	PC 18:0;0_18:3;0	A	G	A	2414	-0.0639352	0.0286718	0.0258457	3827	0.00837197	0.0228845	0.714507	0.0487192
rs2199312	4	114513322	PC 18:0;0_22:5;0	A	G	A	2482	-0.0611409	0.0282578	0.0305842	3876	0.0212878	0.0227053	0.348523	0.0229708
rs2199312	4	114513322	PC 18:1;0_20:2;0	A	G	A	2036	-0.0590667	0.0311347	0.0579516	3435	0.0450524	0.0242013	0.0627498	0.008283
rs2199312	4	114513322	PC O-16:0;0/18:1;0	A	G	A	2484	-0.039466	0.0282472	0.162489	4011	0.0513676	0.0223254	0.0214507	0.0116413
rs2199312	4	114513322	PC O-16:1;0/18:1;0	A	G	A	2583	-0.049787	0.0277178	0.0725779	4098	0.0486534	0.0220942	0.0277147	0.00548326
rs2199312	4	114513322	PC O-16:1;0/18:2;0	A	G	A	2551	-0.0401468	0.0278994	0.150277	4075	0.0402222	0.0221781	0.0698127	0.0241339
rs2199312	4	114513322	PC O-16:1;0/20:3;0	A	G	A	2433	-0.082845	0.0285328	0.00372344	3887	0.00280031	0.0227286	0.90195	0.0188844
rs2199312	4	114513322	PC O-17:0;0/17:1;0	A	G	A	2458	-0.109819	0.0283067	0.000107382	3965	0.00876697	0.0224813	0.696582	0.00103598
rs2199312	4	114513322	PC O-18:1;0/16:0;0	A	G	A	2484	-0.0280592	0.0282527	0.320733	4011	0.0578541	0.0223215	0.00958046	0.0170303
rs2199312	4	114513322	PC O-18:2;0/20:4;0	A	G	A	2177	0.000139776	0.0301481	0.996301	3548	0.0855232	0.023797	0.000330242	0.0262131
rs2199312	4	114513322	PE O-16:1;0/20:4;0	A	G	A	2590	-0.0267484	0.0276997	0.334306	4106	0.0577041	0.0220589	0.00893154	0.0170796
rs2199312	4	114513322	PE O-18:2;0/20:4;0	A	G	A	2588	-0.0165047	0.0276968	0.55129	4096	0.0582667	0.0220925	0.00838603	0.0348173
rs2199312	4	114513322	SM 34:0;2	A	G	A	2171	-0.0514878	0.0304076	0.0905509	3627	0.0312162	0.0236045	0.186097	0.0316752
rs2199312	4	114513322	SM 34:1;2	A	G	A	2592	-0.022983	0.0276867	0.406553	4109	0.0479319	0.0220642	0.0298836	0.04517
rs2199312	4	114513322	SM 42:2;2	A	G	A	2592	-0.013432	0.0276891	0.627645	4109	0.0574683	0.0220586	0.00921388	0.0452045
rs2199314	4	114513555	CE 14:0;0	T	C	T	2592	-0.0724939	0.0276537	0.00880582	4109	0.0167421	0.0220755	0.448254	0.0116722
rs2199314	4	114513555	CE 16:0;0	T	C	T	2592	-0.0646636	0.0276612	0.0194784	4109	0.0343854	0.0220705	0.119315	0.00512592
rs2199314	4	114513555	CE 16:1;0	T	C	T	2590	-0.084738	0.0276481	0.00220006	4109	0.00936757	0.0220766	0.671353	0.00781871
rs2199314	4	114513555	CE 17:1;0	T	C	T	2591	-0.081644	0.0276441	0.00317124	4103	0.00595987	0.0221029	0.787449	0.0133197
rs2199314	4	114513555	CE 18:1;0	T	C	T	2592	-0.0757353	0.0276503	0.00620413	4109	0.0247465	0.0220737	0.262317	0.004511
rs2199314	4	114513555	CE 18:3;0	T	C	T	2592	-0.0559716	0.0276685	0.0431821	4109	0.0142625	0.0220759	0.518273	0.0472306
rs2199314	4	114513555	PC 16:0;0_16:0;0	T	C	T	2592	-0.0512633	0.027672	0.064063	4109	0.0423897	0.0220671	0.054808	0.00814367
rs2199314	4	114513555	PC 16:0;0_16:1;0	T	C	T	2592	-0.077991	0.0276479	0.00482589	4107	0.00541022	0.0220842	0.806483	0.0184259
rs2199314	4	114513555	PC 16:0;0_18:1;0	T	C	T	2592	-0.0655065	0.0276604	0.017946	4109	0.0137379	0.022076	0.533779	0.0251443
rs2199314	4	114513555	PC 17:0;0_18:1;0	T	C	T	2553	-0.0824356	0.0278486	0.00310335	4052	0.0120984	0.0222186	0.586117	0.00796588
rs2199314	4	114513555	PC 18:0;0_18:1;0	T	C	T	2592	-0.0895623	0.0276344	0.0012063	4108	0.0178837	0.0220754	0.417918	0.00238283
rs2199314	4	114513555	PC 18:0;0_18:3;0	T	C	T	2414	-0.0639352	0.0286718	0.0258457	3827	0.00838835	0.0228847	0.713976	0.048669
rs2199314	4	114513555	PC 18:0;0_22:5;0	T	C	T	2482	-0.0611409	0.0282578	0.0305842	3876	0.0212992	0.0227055	0.348269	0.0229524
rs2199314	4	114513555	PC 18:1;0_20:2;0	T	C	T	2036	-0.0590667	0.0311347	0.0579516	3435	0.0450553	0.0242016	0.0627355	0.0082815
rs2199314	4	114513555	PC O-16:0;0/18:1;0	T	C	T	2484	-0.039466	0.0282472	0.162489	4011	0.0513622	0.0223256	0.0214657	0.0116465
rs2199314	4	114513555	PC O-16:1;0/18:1;0	T	C	T	2583	-0.049787	0.0277178	0.0725779	4098	0.048649	0.0220944	0.02773	0.00548552
rs2199314	4	114513555	PC O-16:1;0/18:2;0	T	C	T	2551	-0.0401468	0.0278994	0.150277	4075	0.0402257	0.0221782	0.0697905	0.024128
rs2199314	4	114513555	PC O-16:1;0/20:3;0	T	C	T	2433	-0.082845	0.0285328	0.00372344	3887	0.00278675	0.0227288	0.902423	0.0189037
rs2199314	4	114513555	PC O-17:0;0/17:1;0	T	C	T	2458	-0.109819	0.0283067	0.000107382	3965	0.00877054	0.0224815	0.696467	0.00103566
rs2199314	4	114513555	PC O-18:1;0/16:0;0	T	C	T	2484	-0.0280592	0.0282527	0.320733	4011	0.0578506	0.0223216	0.0095854	0.017035
rs2199314	4	114513555	PC O-18:2;0/20:4;0	T	C	T	2177	0.000139776	0.0301481	0.996301	3548	0.0855442	0.0237972	0.000329168	0.0261767
rs2199314	4	114513555	PE O-16:1;0/20:4;0	T	C	T	2590	-0.0267484	0.0276997	0.334306	4106	0.057706	0.0220591	0.00892992	0.0170775
rs2199314	4	114513555	PE O-18:2;0/20:4;0	T	C	T	2588	-0.0165047	0.0276968	0.55129	4096	0.0582664	0.0220927	0.00838696	0.0348187
rs2199314	4	114513555	SM 34:0;2	T	C	T	2171	-0.0514878	0.0304076	0.0905509	3627	0.0312224	0.0236047	0.186013	0.0316629
rs2199314	4	114513555	SM 34:1;2	T	C	T	2592	-0.022983	0.0276867	0.406553	4109	0.047955	0.0220644	0.0298063	0.0451008
rs2199314	4	114513555	SM 42:2;2	T	C	T	2592	-0.013432	0.0276891	0.627645	4109	0.0574747	0.0220588	0.00920661	0.0451858
rs28736894	4	114514184	CE 14:0;0	C	T	C	2592	-0.0724939	0.0276537	0.00880582	4109	0.0167164	0.0220753	0.448949	0.011696
rs28736894	4	114514184	CE 16:0;0	C	T	C	2592	-0.0646636	0.0276612	0.0194784	4109	0.0343697	0.0220704	0.119481	0.00513289
rs28736894	4	114514184	CE 16:1;0	C	T	C	2590	-0.084738	0.0276481	0.00220006	4109	0.00935345	0.0220764	0.671817	0.00782776
rs28736894	4	114514184	CE 17:1;0	C	T	C	2591	-0.081644	0.0276441	0.00317124	4103	0.00594821	0.0221027	0.787853	0.0133316
rs28736894	4	114514184	CE 18:1;0	C	T	C	2592	-0.0757353	0.0276503	0.00620413	4109	0.0247303	0.0220735	0.262625	0.00451734
rs28736894	4	114514184	CE 18:3;0	C	T	C	2592	-0.0559716	0.0276685	0.0431821	4109	0.0142564	0.0220757	0.518447	0.047249
rs28736894	4	114514184	PC 16:0;0_16:0;0	C	T	C	2592	-0.0512633	0.027672	0.064063	4109	0.0423706	0.022067	0.0549154	0.00815656
rs28736894	4	114514184	PC 16:0;0_16:1;0	C	T	C	2592	-0.077991	0.0276479	0.00482589	4107	0.00539801	0.0220841	0.80691	0.0184428
rs28736894	4	114514184	PC 16:0;0_18:1;0	C	T	C	2592	-0.0655065	0.0276604	0.017946	4109	0.0137259	0.0220758	0.534134	0.0251658
rs28736894	4	114514184	PC 17:0;0_18:1;0	C	T	C	2553	-0.0824356	0.0278486	0.00310335	4052	0.012092	0.0222184	0.586313	0.0079699
rs28736894	4	114514184	PC 18:0;0_18:1;0	C	T	C	2592	-0.0895623	0.0276344	0.0012063	4108	0.0178694	0.0220752	0.418287	0.00238594
rs28736894	4	114514184	PC 18:0;0_18:3;0	C	T	C	2414	-0.0639352	0.0286718	0.0258457	3827	0.00837197	0.0228845	0.714507	0.0487192
rs28736894	4	114514184	PC 18:0;0_22:5;0	C	T	C	2482	-0.0611409	0.0282578	0.0305842	3876	0.0212878	0.0227053	0.348523	0.0229708
rs28736894	4	114514184	PC 18:1;0_20:2;0	C	T	C	2036	-0.0590667	0.0311347	0.0579516	3435	0.0450524	0.0242013	0.0627498	0.008283
rs28736894	4	114514184	PC O-16:0;0/18:1;0	C	T	C	2484	-0.039466	0.0282472	0.162489	4011	0.0513676	0.0223254	0.0214507	0.0116413
rs28736894	4	114514184	PC O-16:1;0/18:1;0	C	T	C	2583	-0.049787	0.0277178	0.0725779	4098	0.0486534	0.0220942	0.0277147	0.00548326
rs28736894	4	114514184	PC O-16:1;0/18:2;0	C	T	C	2551	-0.0401468	0.0278994	0.150277	4075	0.0402222	0.0221781	0.0698127	0.0241339
rs28736894	4	114514184	PC O-16:1;0/20:3;0	C	T	C	2433	-0.082845	0.0285328	0.00372344	3887	0.00280031	0.0227286	0.90195	0.0188844
rs28736894	4	114514184	PC O-17:0;0/17:1;0	C	T	C	2458	-0.109819	0.0283067	0.000107382	3965	0.00876697	0.0224813	0.696582	0.00103598
rs28736894	4	114514184	PC O-18:1;0/16:0;0	C	T	C	2484	-0.0280592	0.0282527	0.320733	4011	0.0578541	0.0223215	0.00958046	0.0170303
rs28736894	4	114514184	PC O-18:2;0/20:4;0	C	T	C	2177	0.000139776	0.0301481	0.996301	3548	0.0855232	0.023797	0.000330242	0.0262131
rs28736894	4	114514184	PE O-16:1;0/20:4;0	C	T	C	2590	-0.0267484	0.0276997	0.334306	4106	0.0577041	0.0220589	0.00893154	0.0170796
rs28736894	4	114514184	PE O-18:2;0/20:4;0	C	T	C	2588	-0.0165047	0.0276968	0.55129	4096	0.0582667	0.0220925	0.00838603	0.0348173
rs28736894	4	114514184	SM 34:0;2	C	T	C	2171	-0.0514878	0.0304076	0.0905509	3627	0.0312162	0.0236045	0.186097	0.0316752
rs28736894	4	114514184	SM 34:1;2	C	T	C	2592	-0.022983	0.0276867	0.406553	4109	0.0479319	0.0220642	0.0298836	0.04517
rs28736894	4	114514184	SM 42:2;2	C	T	C	2592	-0.013432	0.0276891	0.627645	4109	0.0574683	0.0220586	0.00921388	0.0452045
rs17622270	4	114514205	CE 14:0;0	A	G	A	2592	-0.0724939	0.0276537	0.00880582	4109	0.0167164	0.0220753	0.448949	0.011696
rs17622270	4	114514205	CE 16:0;0	A	G	A	2592	-0.0646636	0.0276612	0.0194784	4109	0.0343697	0.0220704	0.119481	0.00513289
rs17622270	4	114514205	CE 16:1;0	A	G	A	2590	-0.084738	0.0276481	0.00220006	4109	0.00935345	0.0220764	0.671817	0.00782776
rs17622270	4	114514205	CE 17:1;0	A	G	A	2591	-0.081644	0.0276441	0.00317124	4103	0.00594821	0.0221027	0.787853	0.0133316
rs17622270	4	114514205	CE 18:1;0	A	G	A	2592	-0.0757353	0.0276503	0.00620413	4109	0.0247303	0.0220735	0.262625	0.00451734
rs17622270	4	114514205	CE 18:3;0	A	G	A	2592	-0.0559716	0.0276685	0.0431821	4109	0.0142564	0.0220757	0.518447	0.047249
rs17622270	4	114514205	PC 16:0;0_16:0;0	A	G	A	2592	-0.0512633	0.027672	0.064063	4109	0.0423706	0.022067	0.0549154	0.00815656
rs17622270	4	114514205	PC 16:0;0_16:1;0	A	G	A	2592	-0.077991	0.0276479	0.00482589	4107	0.00539801	0.0220841	0.80691	0.0184428
rs17622270	4	114514205	PC 16:0;0_18:1;0	A	G	A	2592	-0.0655065	0.0276604	0.017946	4109	0.0137259	0.0220758	0.534134	0.0251658
rs17622270	4	114514205	PC 17:0;0_18:1;0	A	G	A	2553	-0.0824356	0.0278486	0.00310335	4052	0.012092	0.0222184	0.586313	0.0079699
rs17622270	4	114514205	PC 18:0;0_18:1;0	A	G	A	2592	-0.0895623	0.0276344	0.0012063	4108	0.0178694	0.0220752	0.418287	0.00238594
rs17622270	4	114514205	PC 18:0;0_18:3;0	A	G	A	2414	-0.0639352	0.0286718	0.0258457	3827	0.00837197	0.0228845	0.714507	0.0487192
rs17622270	4	114514205	PC 18:0;0_22:5;0	A	G	A	2482	-0.0611409	0.0282578	0.0305842	3876	0.0212878	0.0227053	0.348523	0.0229708
rs17622270	4	114514205	PC 18:1;0_20:2;0	A	G	A	2036	-0.0590667	0.0311347	0.0579516	3435	0.0450524	0.0242013	0.0627498	0.008283
rs17622270	4	114514205	PC O-16:0;0/18:1;0	A	G	A	2484	-0.039466	0.0282472	0.162489	4011	0.0513676	0.0223254	0.0214507	0.0116413
rs17622270	4	114514205	PC O-16:1;0/18:1;0	A	G	A	2583	-0.049787	0.0277178	0.0725779	4098	0.0486534	0.0220942	0.0277147	0.00548326
rs17622270	4	114514205	PC O-16:1;0/18:2;0	A	G	A	2551	-0.0401468	0.0278994	0.150277	4075	0.0402222	0.0221781	0.0698127	0.0241339
rs17622270	4	114514205	PC O-16:1;0/20:3;0	A	G	A	2433	-0.082845	0.0285328	0.00372344	3887	0.00280031	0.0227286	0.90195	0.0188844
rs17622270	4	114514205	PC O-17:0;0/17:1;0	A	G	A	2458	-0.109819	0.0283067	0.000107382	3965	0.00876697	0.0224813	0.696582	0.00103598
rs17622270	4	114514205	PC O-18:1;0/16:0;0	A	G	A	2484	-0.0280592	0.0282527	0.320733	4011	0.0578541	0.0223215	0.00958046	0.0170303
rs17622270	4	114514205	PC O-18:2;0/20:4;0	A	G	A	2177	0.000139776	0.0301481	0.996301	3548	0.0855232	0.023797	0.000330242	0.0262131
rs17622270	4	114514205	PE O-16:1;0/20:4;0	A	G	A	2590	-0.0267484	0.0276997	0.334306	4106	0.0577041	0.0220589	0.00893154	0.0170796
rs17622270	4	114514205	PE O-18:2;0/20:4;0	A	G	A	2588	-0.0165047	0.0276968	0.55129	4096	0.0582667	0.0220925	0.00838603	0.0348173
rs17622270	4	114514205	SM 34:0;2	A	G	A	2171	-0.0514878	0.0304076	0.0905509	3627	0.0312162	0.0236045	0.186097	0.0316752
rs17622270	4	114514205	SM 34:1;2	A	G	A	2592	-0.022983	0.0276867	0.406553	4109	0.0479319	0.0220642	0.0298836	0.04517
rs17622270	4	114514205	SM 42:2;2	A	G	A	2592	-0.013432	0.0276891	0.627645	4109	0.0574683	0.0220586	0.00921388	0.0452045
rs958771	4	114514506	CE 14:0;0	T	G	T	2592	-0.0724939	0.0276537	0.00880582	4109	0.0167164	0.0220753	0.448949	0.011696
rs958771	4	114514506	CE 16:0;0	T	G	T	2592	-0.0646636	0.0276612	0.0194784	4109	0.0343697	0.0220704	0.119481	0.00513289
rs958771	4	114514506	CE 16:1;0	T	G	T	2590	-0.084738	0.0276481	0.00220006	4109	0.00935345	0.0220764	0.671817	0.00782776
rs958771	4	114514506	CE 17:1;0	T	G	T	2591	-0.081644	0.0276441	0.00317124	4103	0.00594821	0.0221027	0.787853	0.0133316
rs958771	4	114514506	CE 18:1;0	T	G	T	2592	-0.0757353	0.0276503	0.00620413	4109	0.0247303	0.0220735	0.262625	0.00451734
rs958771	4	114514506	CE 18:3;0	T	G	T	2592	-0.0559716	0.0276685	0.0431821	4109	0.0142564	0.0220757	0.518447	0.047249
rs958771	4	114514506	PC 16:0;0_16:0;0	T	G	T	2592	-0.0512633	0.027672	0.064063	4109	0.0423706	0.022067	0.0549154	0.00815656
rs958771	4	114514506	PC 16:0;0_16:1;0	T	G	T	2592	-0.077991	0.0276479	0.00482589	4107	0.00539801	0.0220841	0.80691	0.0184428
rs958771	4	114514506	PC 16:0;0_18:1;0	T	G	T	2592	-0.0655065	0.0276604	0.017946	4109	0.0137259	0.0220758	0.534134	0.0251658
rs958771	4	114514506	PC 17:0;0_18:1;0	T	G	T	2553	-0.0824356	0.0278486	0.00310335	4052	0.012092	0.0222184	0.586313	0.0079699
rs958771	4	114514506	PC 18:0;0_18:1;0	T	G	T	2592	-0.0895623	0.0276344	0.0012063	4108	0.0178694	0.0220752	0.418287	0.00238594
rs958771	4	114514506	PC 18:0;0_18:3;0	T	G	T	2414	-0.0639352	0.0286718	0.0258457	3827	0.00837197	0.0228845	0.714507	0.0487192
rs958771	4	114514506	PC 18:0;0_22:5;0	T	G	T	2482	-0.0611409	0.0282578	0.0305842	3876	0.0212878	0.0227053	0.348523	0.0229708
rs958771	4	114514506	PC 18:1;0_20:2;0	T	G	T	2036	-0.0590667	0.0311347	0.0579516	3435	0.0450524	0.0242013	0.0627498	0.008283
rs958771	4	114514506	PC O-16:0;0/18:1;0	T	G	T	2484	-0.039466	0.0282472	0.162489	4011	0.0513676	0.0223254	0.0214507	0.0116413
rs958771	4	114514506	PC O-16:1;0/18:1;0	T	G	T	2583	-0.049787	0.0277178	0.0725779	4098	0.0486534	0.0220942	0.0277147	0.00548326
rs958771	4	114514506	PC O-16:1;0/18:2;0	T	G	T	2551	-0.0401468	0.0278994	0.150277	4075	0.0402222	0.0221781	0.0698127	0.0241339
rs958771	4	114514506	PC O-16:1;0/20:3;0	T	G	T	2433	-0.082845	0.0285328	0.00372344	3887	0.00280031	0.0227286	0.90195	0.0188844
rs958771	4	114514506	PC O-17:0;0/17:1;0	T	G	T	2458	-0.109819	0.0283067	0.000107382	3965	0.00876697	0.0224813	0.696582	0.00103598
rs958771	4	114514506	PC O-18:1;0/16:0;0	T	G	T	2484	-0.0280592	0.0282527	0.320733	4011	0.0578541	0.0223215	0.00958046	0.0170303
rs958771	4	114514506	PC O-18:2;0/20:4;0	T	G	T	2177	0.000139776	0.0301481	0.996301	3548	0.0855232	0.023797	0.000330242	0.0262131
rs958771	4	114514506	PE O-16:1;0/20:4;0	T	G	T	2590	-0.0267484	0.0276997	0.334306	4106	0.0577041	0.0220589	0.00893154	0.0170796
rs958771	4	114514506	PE O-18:2;0/20:4;0	T	G	T	2588	-0.0165047	0.0276968	0.55129	4096	0.0582667	0.0220925	0.00838603	0.0348173
rs958771	4	114514506	SM 34:0;2	T	G	T	2171	-0.0514878	0.0304076	0.0905509	3627	0.0312162	0.0236045	0.186097	0.0316752
rs958771	4	114514506	SM 34:1;2	T	G	T	2592	-0.022983	0.0276867	0.406553	4109	0.0479319	0.0220642	0.0298836	0.04517
rs958771	4	114514506	SM 42:2;2	T	G	T	2592	-0.013432	0.0276891	0.627645	4109	0.0574683	0.0220586	0.00921388	0.0452045
rs10021252	4	114515190	CE 14:0;0	T	C	T	2592	-0.0721143	0.0276702	0.00920765	4109	0.0166169	0.0220922	0.451995	0.012211
rs10021252	4	114515190	CE 16:0;0	T	C	T	2592	-0.0645369	0.0276775	0.0197902	4109	0.0342892	0.0220872	0.120632	0.00525639
rs10021252	4	114515190	CE 16:1;0	T	C	T	2590	-0.084149	0.027665	0.00237595	4109	0.00880441	0.0220932	0.690274	0.00865252
rs10021252	4	114515190	CE 17:1;0	T	C	T	2591	-0.082273	0.0276595	0.00296189	4103	0.00563709	0.0221196	0.798855	0.013058
rs10021252	4	114515190	CE 18:1;0	T	C	T	2592	-0.0764307	0.0276658	0.00577398	4109	0.0246645	0.0220903	0.26426	0.00429626
rs10021252	4	114515190	PC 16:0;0_16:0;0	T	C	T	2592	-0.0500343	0.0276891	0.0708771	4109	0.0414539	0.0220842	0.0605776	0.00979065
rs10021252	4	114515190	PC 16:0;0_16:1;0	T	C	T	2592	-0.0771077	0.027665	0.00535555	4107	0.00459098	0.0221009	0.835452	0.0210391
rs10021252	4	114515190	PC 16:0;0_18:1;0	T	C	T	2592	-0.0651868	0.0276769	0.018583	4109	0.0128576	0.0220928	0.56061	0.0275373
rs10021252	4	114515190	PC 17:0;0_18:1;0	T	C	T	2553	-0.0838648	0.0278635	0.0026394	4052	0.0114547	0.0222354	0.606472	0.00749747
rs10021252	4	114515190	PC 18:0;0_18:1;0	T	C	T	2592	-0.0899969	0.02765	0.00114909	4108	0.0174516	0.0220921	0.429604	0.00239766
rs10021252	4	114515190	PC 18:0;0_22:5;0	T	C	T	2482	-0.0610751	0.0282711	0.030842	3876	0.0205633	0.0227222	0.365528	0.0243971
rs10021252	4	114515190	PC 18:1;0_20:2;0	T	C	T	2036	-0.0601101	0.0311558	0.0538281	3435	0.0446787	0.0242194	0.0651604	0.00792088
rs10021252	4	114515190	PC O-16:0;0/18:1;0	T	C	T	2484	-0.0401603	0.0282625	0.155449	4011	0.0513193	0.0223429	0.0216758	0.0111117
rs10021252	4	114515190	PC O-16:1;0/18:1;0	T	C	T	2583	-0.0493576	0.0277344	0.0752503	4098	0.0485453	0.0221112	0.0281827	0.00577693
rs10021252	4	114515190	PC O-16:1;0/18:2;0	T	C	T	2551	-0.0394303	0.0279163	0.157941	4075	0.0402031	0.022195	0.0701585	0.0255579
rs10021252	4	114515190	PC O-16:1;0/20:3;0	T	C	T	2433	-0.0817398	0.0285518	0.00423435	3887	0.0024385	0.0227468	0.914634	0.0211144
rs10021252	4	114515190	PC O-17:0;0/17:1;0	T	C	T	2458	-0.110363	0.0283219	0.000100096	3965	0.00846138	0.0224979	0.706866	0.00101931
rs10021252	4	114515190	PC O-18:1;0/16:0;0	T	C	T	2484	-0.028658	0.0282681	0.310781	4011	0.0575656	0.0223391	0.0100044	0.0167047
rs10021252	4	114515190	PC O-18:2;0/20:4;0	T	C	T	2177	0.00114189	0.0301682	0.96981	3548	0.0853785	0.0238172	0.000341959	0.0284107
rs10021252	4	114515190	PE O-16:1;0/20:4;0	T	C	T	2590	-0.0259992	0.0277162	0.348305	4106	0.0580083	0.0220755	0.00862794	0.0177465
rs10021252	4	114515190	PE O-18:2;0/20:4;0	T	C	T	2588	-0.0157411	0.0277132	0.570083	4096	0.058337	0.0221094	0.00835721	0.03666
rs10021252	4	114515190	SM 34:0;2	T	C	T	2171	-0.0508456	0.0304291	0.0948751	3627	0.0311637	0.023624	0.187201	0.0332676
rs10021252	4	114515190	SM 34:1;2	T	C	T	2592	-0.0228292	0.0277029	0.409975	4109	0.0476128	0.0220812	0.031121	0.046767
rs10021252	4	114515190	SM 42:2;2	T	C	T	2592	-0.0137374	0.0277052	0.620047	4109	0.0571291	0.0220757	0.00969099	0.0454486
rs66806558	4	114515499	CE 18:1;0	C	T	C	2592	0.0602584	0.0277223	0.0298219	4109	-0.0172426	0.0219427	0.432029	0.0283757
rs66806558	4	114515499	PC O-16:0;0/18:1;0	C	T	C	2484	0.0445319	0.0283354	0.116172	4011	-0.0430649	0.0221978	0.0524433	0.0149501
rs66806558	4	114515499	PC O-16:0;0/22:5;0	C	T	C	2140	0.0354398	0.0305429	0.246044	3465	-0.0424124	0.0238345	0.0752532	0.0444844
rs66806558	4	114515499	PC O-16:1;0/18:1;0	C	T	C	2583	0.0412069	0.0277889	0.138236	4098	-0.0286356	0.021961	0.192331	0.048622
rs66806558	4	114515499	PC O-16:1;0/18:2;0	C	T	C	2551	0.0601935	0.0279709	0.0314906	4075	-0.0211777	0.0220487	0.336862	0.0223324
rs66806558	4	114515499	PC O-17:0;0/17:1;0	C	T	C	2458	0.101765	0.0284222	0.000349599	3965	0.00394734	0.0223399	0.859757	0.0068138
rs66806558	4	114515499	PC O-18:1;0/16:0;0	C	T	C	2484	0.0379606	0.0283393	0.180529	4011	-0.045746	0.0221965	0.0393715	0.0200526
rs66806558	4	114515499	PC O-18:2;0/20:4;0	C	T	C	2177	0.00855732	0.0301525	0.776589	3548	-0.0740448	0.0236536	0.00175999	0.0311299
rs66806558	4	114515499	SM 34:0;2	C	T	C	2171	0.0655648	0.03029	0.0305292	3627	-0.0211269	0.0234372	0.367421	0.0236005
rs66806558	4	114515499	TAG 54:5;0	C	T	C	2581	-0.0518604	0.027794	0.0621705	4093	0.0189428	0.0219739	0.388706	0.04568
rs75946304	4	114516461	CE 14:0;0	A	G	G	2592	-0.0673527	0.027666	0.0149799	4109	0.0174033	0.0219457	0.427812	0.0163896
rs75946304	4	114516461	CE 16:0;0	A	G	G	2592	-0.0592429	0.0276732	0.0323831	4109	0.0363486	0.02194	0.0976514	0.00679347
rs75946304	4	114516461	CE 16:1;0	A	G	G	2590	-0.0787669	0.0276603	0.00443907	4109	0.0119892	0.0219465	0.584895	0.0101604
rs75946304	4	114516461	CE 17:1;0	A	G	G	2591	-0.0784074	0.0276549	0.00461518	4103	0.00867002	0.0219726	0.693171	0.0136898
rs75946304	4	114516461	CE 18:1;0	A	G	G	2592	-0.0730868	0.0276604	0.0082844	4109	0.0242961	0.0219441	0.26828	0.00581362
rs75946304	4	114516461	PC 16:0;0_16:0;0	A	G	G	2592	-0.0425166	0.0276851	0.124728	4109	0.0403985	0.0219383	0.0656259	0.0189099
rs75946304	4	114516461	PC 16:0;0_16:1;0	A	G	G	2592	-0.0712658	0.0276623	0.0100419	4107	0.0100492	0.0219536	0.647159	0.0213042
rs75946304	4	114516461	PC 16:0;0_18:1;0	A	G	G	2592	-0.0578661	0.0276743	0.0366282	4109	0.0135871	0.0219463	0.535881	0.0430711
rs75946304	4	114516461	PC 17:0;0_18:1;0	A	G	G	2553	-0.0758894	0.0278564	0.00648759	4052	0.0108989	0.0220781	0.62158	0.0146195
rs75946304	4	114516461	PC 18:0;0_18:1;0	A	G	G	2592	-0.0852192	0.027647	0.002075	4108	0.0094584	0.0219469	0.666515	0.00731491
rs75946304	4	114516461	PC 18:0;0_22:5;0	A	G	G	2482	-0.0580111	0.0282912	0.0404209	3876	0.0154079	0.0225867	0.495174	0.0425538
rs75946304	4	114516461	PC 18:1;0_20:2;0	A	G	G	2036	-0.0560614	0.0311778	0.0723063	3435	0.0391753	0.0240438	0.103336	0.0155679
rs75946304	4	114516461	PC O-16:0;0/18:1;0	A	G	G	2484	-0.0293041	0.0282606	0.299872	4011	0.0492608	0.022203	0.0265662	0.0288125
rs75946304	4	114516461	PC O-16:1;0/18:1;0	A	G	G	2583	-0.048785	0.0277385	0.0787391	4098	0.0456704	0.0219618	0.03763	0.00759102
rs75946304	4	114516461	PC O-16:1;0/18:2;0	A	G	G	2551	-0.0393194	0.0279189	0.159151	4075	0.0408328	0.0220433	0.0640421	0.0242444
rs75946304	4	114516461	PC O-16:1;0/20:3;0	A	G	G	2433	-0.0797281	0.0285282	0.00523539	3887	0.0107703	0.0225671	0.633207	0.0128487
rs75946304	4	114516461	PC O-17:0;0/17:1;0	A	G	G	2458	-0.10486	0.0283202	0.000218044	3965	0.0139236	0.0223592	0.533503	0.000994868
rs75946304	4	114516461	PC O-18:1;0/16:0;0	A	G	G	2484	-0.0233307	0.0282629	0.409173	4011	0.0553867	0.0221994	0.012637	0.0285016
rs75946304	4	114516461	PC O-18:2;0/20:4;0	A	G	G	2177	0.00103866	0.0302122	0.972578	3548	0.0844275	0.0236354	0.000358865	0.029712
rs75946304	4	114516461	PE O-16:1;0/20:4;0	A	G	G	2590	-0.0257696	0.0277067	0.352412	4106	0.0593632	0.021928	0.00681379	0.0159802
rs75946304	4	114516461	PE O-18:2;0/20:4;0	A	G	G	2588	-0.0151412	0.0277023	0.584723	4096	0.0606624	0.0219611	0.00576568	0.0320088
rs75946304	4	114516461	SM 34:0;2	A	G	G	2171	-0.0651189	0.0303691	0.0321237	3627	0.0323399	0.0234418	0.1678	0.0110736
rs75946304	4	114516461	SM 34:1;2	A	G	G	2592	-0.0242967	0.0276936	0.380384	4109	0.0463698	0.0219354	0.0345819	0.0454707
rs75946304	4	114516461	SM 42:2;2	A	G	G	2592	-0.0139	0.0276963	0.615799	4109	0.0553952	0.0219303	0.0115753	0.0498189
rs66482879	4	114517522	CE 14:0;0	G	A	G	2592	-0.0724939	0.0276537	0.00880582	4109	0.0167164	0.0220753	0.448949	0.011696
rs66482879	4	114517522	CE 16:0;0	G	A	G	2592	-0.0646636	0.0276612	0.0194784	4109	0.0343697	0.0220704	0.119481	0.00513289
rs66482879	4	114517522	CE 16:1;0	G	A	G	2590	-0.084738	0.0276481	0.00220006	4109	0.00935345	0.0220764	0.671817	0.00782776
rs66482879	4	114517522	CE 17:1;0	G	A	G	2591	-0.081644	0.0276441	0.00317124	4103	0.00594821	0.0221027	0.787853	0.0133316
rs66482879	4	114517522	CE 18:1;0	G	A	G	2592	-0.0757353	0.0276503	0.00620413	4109	0.0247303	0.0220735	0.262625	0.00451734
rs66482879	4	114517522	CE 18:3;0	G	A	G	2592	-0.0559716	0.0276685	0.0431821	4109	0.0142564	0.0220757	0.518447	0.047249
rs66482879	4	114517522	PC 16:0;0_16:0;0	G	A	G	2592	-0.0512633	0.027672	0.064063	4109	0.0423706	0.022067	0.0549154	0.00815656
rs66482879	4	114517522	PC 16:0;0_16:1;0	G	A	G	2592	-0.077991	0.0276479	0.00482589	4107	0.00539801	0.0220841	0.80691	0.0184428
rs66482879	4	114517522	PC 16:0;0_18:1;0	G	A	G	2592	-0.0655065	0.0276604	0.017946	4109	0.0137259	0.0220758	0.534134	0.0251658
rs66482879	4	114517522	PC 17:0;0_18:1;0	G	A	G	2553	-0.0824356	0.0278486	0.00310335	4052	0.012092	0.0222184	0.586313	0.0079699
rs66482879	4	114517522	PC 18:0;0_18:1;0	G	A	G	2592	-0.0895623	0.0276344	0.0012063	4108	0.0178694	0.0220752	0.418287	0.00238594
rs66482879	4	114517522	PC 18:0;0_18:3;0	G	A	G	2414	-0.0639352	0.0286718	0.0258457	3827	0.00837197	0.0228845	0.714507	0.0487192
rs66482879	4	114517522	PC 18:0;0_22:5;0	G	A	G	2482	-0.0611409	0.0282578	0.0305842	3876	0.0212878	0.0227053	0.348523	0.0229708
rs66482879	4	114517522	PC 18:1;0_20:2;0	G	A	G	2036	-0.0590667	0.0311347	0.0579516	3435	0.0450524	0.0242013	0.0627498	0.008283
rs66482879	4	114517522	PC O-16:0;0/18:1;0	G	A	G	2484	-0.039466	0.0282472	0.162489	4011	0.0513676	0.0223254	0.0214507	0.0116413
rs66482879	4	114517522	PC O-16:1;0/18:1;0	G	A	G	2583	-0.049787	0.0277178	0.0725779	4098	0.0486534	0.0220942	0.0277147	0.00548326
rs66482879	4	114517522	PC O-16:1;0/18:2;0	G	A	G	2551	-0.0401468	0.0278994	0.150277	4075	0.0402222	0.0221781	0.0698127	0.0241339
rs66482879	4	114517522	PC O-16:1;0/20:3;0	G	A	G	2433	-0.082845	0.0285328	0.00372344	3887	0.00280031	0.0227286	0.90195	0.0188844
rs66482879	4	114517522	PC O-17:0;0/17:1;0	G	A	G	2458	-0.109819	0.0283067	0.000107382	3965	0.00876697	0.0224813	0.696582	0.00103598
rs66482879	4	114517522	PC O-18:1;0/16:0;0	G	A	G	2484	-0.0280592	0.0282527	0.320733	4011	0.0578541	0.0223215	0.00958046	0.0170303
rs66482879	4	114517522	PC O-18:2;0/20:4;0	G	A	G	2177	0.000139776	0.0301481	0.996301	3548	0.0855232	0.023797	0.000330242	0.0262131
rs66482879	4	114517522	PE O-16:1;0/20:4;0	G	A	G	2590	-0.0267484	0.0276997	0.334306	4106	0.0577041	0.0220589	0.00893154	0.0170796
rs66482879	4	114517522	PE O-18:2;0/20:4;0	G	A	G	2588	-0.0165047	0.0276968	0.55129	4096	0.0582667	0.0220925	0.00838603	0.0348173
rs66482879	4	114517522	SM 34:0;2	G	A	G	2171	-0.0514878	0.0304076	0.0905509	3627	0.0312162	0.0236045	0.186097	0.0316752
rs66482879	4	114517522	SM 34:1;2	G	A	G	2592	-0.022983	0.0276867	0.406553	4109	0.0479319	0.0220642	0.0298836	0.04517
rs66482879	4	114517522	SM 42:2;2	G	A	G	2592	-0.013432	0.0276891	0.627645	4109	0.0574683	0.0220586	0.00921388	0.0452045
rs28657376	4	114517650	CE 14:0;0	A	G	A	2592	-0.0724376	0.0276555	0.00886294	4109	0.0167389	0.0220758	0.448349	0.0117319
rs28657376	4	114517650	CE 16:0;0	A	G	A	2592	-0.0645958	0.027663	0.0196143	4109	0.0344289	0.0220708	0.118855	0.00513884
rs28657376	4	114517650	CE 16:1;0	A	G	A	2590	-0.0847006	0.0276499	0.00221149	4109	0.00938829	0.0220769	0.670674	0.00783245
rs28657376	4	114517650	CE 17:1;0	A	G	A	2591	-0.0815979	0.0276459	0.00319037	4103	0.00598116	0.0221032	0.786711	0.01335
rs28657376	4	114517650	CE 18:1;0	A	G	A	2592	-0.0756673	0.0276522	0.00625399	4109	0.0247743	0.022074	0.261788	0.004529
rs28657376	4	114517650	CE 18:3;0	A	G	A	2592	-0.0559108	0.0276703	0.0434235	4109	0.014294	0.0220763	0.517357	0.0473332
rs28657376	4	114517650	PC 16:0;0_16:0;0	A	G	A	2592	-0.0512389	0.0276738	0.064207	4109	0.0424491	0.0220674	0.0544729	0.00812276
rs28657376	4	114517650	PC 16:0;0_16:1;0	A	G	A	2592	-0.0779525	0.0276497	0.00484965	4107	0.00542453	0.0220846	0.805985	0.0184653
rs28657376	4	114517650	PC 16:0;0_18:1;0	A	G	A	2592	-0.0654652	0.0276622	0.0180258	4109	0.0137602	0.0220763	0.533122	0.0251858
rs28657376	4	114517650	PC 17:0;0_18:1;0	A	G	A	2553	-0.0824032	0.0278505	0.00311706	4052	0.0121624	0.022219	0.584141	0.00794801
rs28657376	4	114517650	PC 18:0;0_18:1;0	A	G	A	2592	-0.0895003	0.0276362	0.00121673	4108	0.0178798	0.0220758	0.418028	0.00239873
rs28657376	4	114517650	PC 18:0;0_18:3;0	A	G	A	2414	-0.0638756	0.0286736	0.0259939	3827	0.0083519	0.022885	0.715169	0.0489788
rs28657376	4	114517650	PC 18:0;0_22:5;0	A	G	A	2482	-0.0610719	0.0282594	0.0307817	3876	0.0212882	0.022706	0.348528	0.0230912
rs28657376	4	114517650	PC 18:1;0_20:2;0	A	G	A	2036	-0.0590342	0.0311372	0.0581101	3435	0.045077	0.024202	0.0626136	0.00829183
rs28657376	4	114517650	PC O-16:0;0/18:1;0	A	G	A	2484	-0.0394883	0.0282491	0.162279	4011	0.0514144	0.0223259	0.0213353	0.011582
rs28657376	4	114517650	PC O-16:1;0/18:1;0	A	G	A	2583	-0.0497756	0.0277196	0.0726623	4098	0.0486755	0.0220947	0.0276476	0.00548044
rs28657376	4	114517650	PC O-16:1;0/18:2;0	A	G	A	2551	-0.0401654	0.0279012	0.150115	4075	0.0402367	0.0221786	0.0697181	0.0240825
rs28657376	4	114517650	PC O-16:1;0/20:3;0	A	G	A	2433	-0.0828429	0.0285348	0.00372669	3887	0.00282369	0.0227292	0.901138	0.0188612
rs28657376	4	114517650	PC O-17:0;0/17:1;0	A	G	A	2458	-0.109796	0.0283087	0.000107854	3965	0.00879755	0.0224818	0.695583	0.00103584
rs28657376	4	114517650	PC O-18:1;0/16:0;0	A	G	A	2484	-0.0280791	0.0282546	0.320421	4011	0.0579065	0.022322	0.00951706	0.016943
rs28657376	4	114517650	PC O-18:2;0/20:4;0	A	G	A	2177	0.00014289	0.0301504	0.996219	3548	0.0855545	0.0237976	0.000328706	0.0261721
rs28657376	4	114517650	PE O-16:1;0/20:4;0	A	G	A	2590	-0.0267392	0.0277015	0.334503	4106	0.0577554	0.0220594	0.00887248	0.0170298
rs28657376	4	114517650	PE O-18:2;0/20:4;0	A	G	A	2588	-0.0165125	0.0276986	0.551128	4096	0.0583105	0.022093	0.00833872	0.034701
rs28657376	4	114517650	SM 34:0;2	A	G	A	2171	-0.0514647	0.03041	0.0907212	3627	0.0312716	0.0236051	0.185328	0.0316187
rs28657376	4	114517650	SM 34:1;2	A	G	A	2592	-0.0229734	0.0276884	0.406779	4109	0.0479817	0.0220647	0.0297177	0.0450582
rs28657376	4	114517650	SM 42:2;2	A	G	A	2592	-0.0134218	0.0276909	0.627929	4109	0.0575093	0.0220591	0.00916554	0.0451215
rs10857029	4	114518110	CE 14:0;0	A	G	A	2592	-0.072492	0.0276539	0.00880816	4109	0.0167166	0.0220755	0.448943	0.0116983
rs10857029	4	114518110	CE 16:0;0	A	G	A	2592	-0.0646614	0.0276614	0.0194837	4109	0.0343754	0.0220705	0.119422	0.0051316
rs10857029	4	114518110	CE 16:1;0	A	G	A	2590	-0.0847358	0.0276483	0.00220085	4109	0.0093609	0.0220765	0.671573	0.0078247
rs10857029	4	114518110	CE 17:1;0	A	G	A	2591	-0.0816398	0.0276443	0.00317304	4103	0.00595317	0.0221028	0.787682	0.0133314
rs10857029	4	114518110	CE 18:1;0	A	G	A	2592	-0.075732	0.0276506	0.00620681	4109	0.0247358	0.0220736	0.262522	0.0045168
rs10857029	4	114518110	CE 18:3;0	A	G	A	2592	-0.0559605	0.0276687	0.0432256	4109	0.0142588	0.0220759	0.518381	0.0472781
rs10857029	4	114518110	PC 16:0;0_16:0;0	A	G	A	2592	-0.0512691	0.0276722	0.0640353	4109	0.0423724	0.0220671	0.0549068	0.00815178
rs10857029	4	114518110	PC 16:0;0_16:1;0	A	G	A	2592	-0.0779913	0.0276481	0.00482614	4107	0.00540211	0.0220842	0.806767	0.0184374
rs10857029	4	114518110	PC 16:0;0_18:1;0	A	G	A	2592	-0.0655082	0.0276606	0.0179439	4109	0.0137307	0.022076	0.533992	0.025155
rs10857029	4	114518110	PC 17:0;0_18:1;0	A	G	A	2553	-0.082438	0.0278488	0.00310276	4052	0.012092	0.0222184	0.586313	0.00796858
rs10857029	4	114518110	PC 18:0;0_18:1;0	A	G	A	2592	-0.0895603	0.0276346	0.00120672	4108	0.0178838	0.0220754	0.417915	0.00238336
rs10857029	4	114518110	PC 18:0;0_18:3;0	A	G	A	2414	-0.063931	0.028672	0.0258568	3827	0.00837729	0.0228846	0.714335	0.0487171
rs10857029	4	114518110	PC 18:0;0_22:5;0	A	G	A	2482	-0.0611316	0.0282581	0.0306109	3876	0.0212955	0.0227054	0.348352	0.0229746
rs10857029	4	114518110	PC 18:1;0_20:2;0	A	G	A	2036	-0.0590667	0.0311347	0.0579516	3435	0.0450524	0.0242013	0.0627498	0.008283
rs10857029	4	114518110	PC O-16:0;0/18:1;0	A	G	A	2484	-0.0394496	0.0282474	0.162667	4011	0.0513676	0.0223254	0.0214507	0.0116567
rs10857029	4	114518110	PC O-16:1;0/18:1;0	A	G	A	2583	-0.049776	0.0277181	0.0726439	4098	0.0486442	0.0220943	0.0277449	0.00549328
rs10857029	4	114518110	PC O-16:1;0/18:2;0	A	G	A	2551	-0.0401311	0.0278997	0.150441	4075	0.040217	0.0221782	0.0698503	0.0241719
rs10857029	4	114518110	PC O-16:1;0/20:3;0	A	G	A	2433	-0.082845	0.0285328	0.00372344	3887	0.00280731	0.0227288	0.901707	0.0188751
rs10857029	4	114518110	PC O-17:0;0/17:1;0	A	G	A	2458	-0.109815	0.028307	0.000107455	3965	0.00876697	0.0224813	0.696582	0.00103647
rs10857029	4	114518110	PC O-18:1;0/16:0;0	A	G	A	2484	-0.0280381	0.0282529	0.321102	4011	0.0578541	0.0223215	0.00958046	0.0170579
rs10857029	4	114518110	PC O-18:2;0/20:4;0	A	G	A	2177	0.000139776	0.0301481	0.996301	3548	0.0855415	0.0237972	0.000329298	0.0261815
rs10857029	4	114518110	PE O-16:1;0/20:4;0	A	G	A	2590	-0.0267409	0.0277	0.334445	4106	0.0577005	0.022059	0.00893624	0.0170951
rs10857029	4	114518110	PE O-18:2;0/20:4;0	A	G	A	2588	-0.0165015	0.0276971	0.55137	4096	0.0582668	0.0220926	0.00838638	0.0348264
rs10857029	4	114518110	SM 34:0;2	A	G	A	2171	-0.0515014	0.030408	0.0904692	3627	0.0312162	0.0236045	0.186097	0.0316485
rs10857029	4	114518110	SM 34:1;2	A	G	A	2592	-0.0229779	0.0276869	0.40666	4109	0.0479331	0.0220643	0.0298807	0.0451831
rs10857029	4	114518110	SM 42:2;2	A	G	A	2592	-0.0134339	0.0276893	0.627599	4109	0.0574726	0.0220588	0.00920904	0.0451874
rs35913849	4	114519018	CE 14:0;0	T	C	T	2592	-0.0724939	0.0276537	0.00880582	4109	0.0167164	0.0220753	0.448949	0.011696
rs35913849	4	114519018	CE 16:0;0	T	C	T	2592	-0.0646636	0.0276612	0.0194784	4109	0.0343697	0.0220704	0.119481	0.00513289
rs35913849	4	114519018	CE 16:1;0	T	C	T	2590	-0.084738	0.0276481	0.00220006	4109	0.00935345	0.0220764	0.671817	0.00782776
rs35913849	4	114519018	CE 17:1;0	T	C	T	2591	-0.081644	0.0276441	0.00317124	4103	0.00594821	0.0221027	0.787853	0.0133316
rs35913849	4	114519018	CE 18:1;0	T	C	T	2592	-0.0757353	0.0276503	0.00620413	4109	0.0247303	0.0220735	0.262625	0.00451734
rs35913849	4	114519018	CE 18:3;0	T	C	T	2592	-0.0559716	0.0276685	0.0431821	4109	0.0142564	0.0220757	0.518447	0.047249
rs35913849	4	114519018	PC 16:0;0_16:0;0	T	C	T	2592	-0.0512633	0.027672	0.064063	4109	0.0423706	0.022067	0.0549154	0.00815656
rs35913849	4	114519018	PC 16:0;0_16:1;0	T	C	T	2592	-0.077991	0.0276479	0.00482589	4107	0.00539801	0.0220841	0.80691	0.0184428
rs35913849	4	114519018	PC 16:0;0_18:1;0	T	C	T	2592	-0.0655065	0.0276604	0.017946	4109	0.0137259	0.0220758	0.534134	0.0251658
rs35913849	4	114519018	PC 17:0;0_18:1;0	T	C	T	2553	-0.0824356	0.0278486	0.00310335	4052	0.012092	0.0222184	0.586313	0.0079699
rs35913849	4	114519018	PC 18:0;0_18:1;0	T	C	T	2592	-0.0895623	0.0276344	0.0012063	4108	0.0178694	0.0220752	0.418287	0.00238594
rs35913849	4	114519018	PC 18:0;0_18:3;0	T	C	T	2414	-0.0639352	0.0286718	0.0258457	3827	0.00837197	0.0228845	0.714507	0.0487192
rs35913849	4	114519018	PC 18:0;0_22:5;0	T	C	T	2482	-0.0611409	0.0282578	0.0305842	3876	0.0212878	0.0227053	0.348523	0.0229708
rs35913849	4	114519018	PC 18:1;0_20:2;0	T	C	T	2036	-0.0590667	0.0311347	0.0579516	3435	0.0450524	0.0242013	0.0627498	0.008283
rs35913849	4	114519018	PC O-16:0;0/18:1;0	T	C	T	2484	-0.039466	0.0282472	0.162489	4011	0.0513676	0.0223254	0.0214507	0.0116413
rs35913849	4	114519018	PC O-16:1;0/18:1;0	T	C	T	2583	-0.049787	0.0277178	0.0725779	4098	0.0486534	0.0220942	0.0277147	0.00548326
rs35913849	4	114519018	PC O-16:1;0/18:2;0	T	C	T	2551	-0.0401468	0.0278994	0.150277	4075	0.0402222	0.0221781	0.0698127	0.0241339
rs35913849	4	114519018	PC O-16:1;0/20:3;0	T	C	T	2433	-0.082845	0.0285328	0.00372344	3887	0.00280031	0.0227286	0.90195	0.0188844
rs35913849	4	114519018	PC O-17:0;0/17:1;0	T	C	T	2458	-0.109819	0.0283067	0.000107382	3965	0.00876697	0.0224813	0.696582	0.00103598
rs35913849	4	114519018	PC O-18:1;0/16:0;0	T	C	T	2484	-0.0280592	0.0282527	0.320733	4011	0.0578541	0.0223215	0.00958046	0.0170303
rs35913849	4	114519018	PC O-18:2;0/20:4;0	T	C	T	2177	0.000139776	0.0301481	0.996301	3548	0.0855232	0.023797	0.000330242	0.0262131
rs35913849	4	114519018	PE O-16:1;0/20:4;0	T	C	T	2590	-0.0267484	0.0276997	0.334306	4106	0.0577041	0.0220589	0.00893154	0.0170796
rs35913849	4	114519018	PE O-18:2;0/20:4;0	T	C	T	2588	-0.0165047	0.0276968	0.55129	4096	0.0582667	0.0220925	0.00838603	0.0348173
rs35913849	4	114519018	SM 34:0;2	T	C	T	2171	-0.0514878	0.0304076	0.0905509	3627	0.0312162	0.0236045	0.186097	0.0316752
rs35913849	4	114519018	SM 34:1;2	T	C	T	2592	-0.022983	0.0276867	0.406553	4109	0.0479319	0.0220642	0.0298836	0.04517
rs35913849	4	114519018	SM 42:2;2	T	C	T	2592	-0.013432	0.0276891	0.627645	4109	0.0574683	0.0220586	0.00921388	0.0452045
rs13149823	4	114519057	CE 18:1;0	A	G	A	2592	0.0602739	0.0277227	0.0297824	4109	-0.0174237	0.0219407	0.427169	0.0279726
rs13149823	4	114519057	PC 18:0;0_18:1;0	A	G	A	2592	0.0592589	0.0277235	0.0326511	4108	-0.0103026	0.0219418	0.638708	0.0491292
rs13149823	4	114519057	PC O-16:0;0/18:1;0	A	G	A	2484	0.0445477	0.0283359	0.116048	4011	-0.0427695	0.0221959	0.0540616	0.0152717
rs13149823	4	114519057	PC O-16:0;0/22:5;0	A	G	A	2140	0.0354157	0.0305434	0.246374	3465	-0.0425184	0.0238319	0.0744959	0.0442543
rs13149823	4	114519057	PC O-16:1;0/18:1;0	A	G	A	2583	0.0412162	0.0277893	0.138152	4098	-0.0285548	0.021959	0.193549	0.0488471
rs13149823	4	114519057	PC O-16:1;0/18:2;0	A	G	A	2551	0.0602016	0.0279713	0.0314703	4075	-0.0210659	0.0220467	0.339375	0.0225004
rs13149823	4	114519057	PC O-17:0;0/17:1;0	A	G	A	2458	0.101792	0.0284226	0.00034844	3965	0.0036882	0.0223378	0.868865	0.00665165
rs13149823	4	114519057	PC O-18:1;0/16:0;0	A	G	A	2484	0.0379562	0.0283397	0.180587	4011	-0.0453799	0.0221946	0.0409561	0.0206061
rs13149823	4	114519057	PC O-18:2;0/20:4;0	A	G	A	2177	0.00855732	0.0301525	0.776589	3548	-0.0738203	0.0236513	0.00181573	0.0315845
rs13149823	4	114519057	SM 34:0;2	A	G	A	2171	0.065564	0.0302905	0.0305343	3627	-0.0213747	0.0234358	0.361801	0.0232047
rs13149823	4	114519057	TAG 54:5;0	A	G	A	2581	-0.051878	0.0277944	0.062086	4093	0.0188831	0.0219719	0.390159	0.0458032
rs34740514	4	114519211	CE 14:0;0	C	G	C	2592	-0.0724939	0.0276537	0.00880582	4109	0.0167164	0.0220753	0.448949	0.011696
rs34740514	4	114519211	CE 16:0;0	C	G	C	2592	-0.0646636	0.0276612	0.0194784	4109	0.0343697	0.0220704	0.119481	0.00513289
rs34740514	4	114519211	CE 16:1;0	C	G	C	2590	-0.084738	0.0276481	0.00220006	4109	0.00935345	0.0220764	0.671817	0.00782776
rs34740514	4	114519211	CE 17:1;0	C	G	C	2591	-0.081644	0.0276441	0.00317124	4103	0.00594821	0.0221027	0.787853	0.0133316
rs34740514	4	114519211	CE 18:1;0	C	G	C	2592	-0.0757353	0.0276503	0.00620413	4109	0.0247303	0.0220735	0.262625	0.00451734
rs34740514	4	114519211	CE 18:3;0	C	G	C	2592	-0.0559716	0.0276685	0.0431821	4109	0.0142564	0.0220757	0.518447	0.047249
rs34740514	4	114519211	PC 16:0;0_16:0;0	C	G	C	2592	-0.0512633	0.027672	0.064063	4109	0.0423706	0.022067	0.0549154	0.00815656
rs34740514	4	114519211	PC 16:0;0_16:1;0	C	G	C	2592	-0.077991	0.0276479	0.00482589	4107	0.00539801	0.0220841	0.80691	0.0184428
rs34740514	4	114519211	PC 16:0;0_18:1;0	C	G	C	2592	-0.0655065	0.0276604	0.017946	4109	0.0137259	0.0220758	0.534134	0.0251658
rs34740514	4	114519211	PC 17:0;0_18:1;0	C	G	C	2553	-0.0824356	0.0278486	0.00310335	4052	0.012092	0.0222184	0.586313	0.0079699
rs34740514	4	114519211	PC 18:0;0_18:1;0	C	G	C	2592	-0.0895623	0.0276344	0.0012063	4108	0.0178694	0.0220752	0.418287	0.00238594
rs34740514	4	114519211	PC 18:0;0_18:3;0	C	G	C	2414	-0.0639352	0.0286718	0.0258457	3827	0.00837197	0.0228845	0.714507	0.0487192
rs34740514	4	114519211	PC 18:0;0_22:5;0	C	G	C	2482	-0.0611409	0.0282578	0.0305842	3876	0.0212878	0.0227053	0.348523	0.0229708
rs34740514	4	114519211	PC 18:1;0_20:2;0	C	G	C	2036	-0.0590667	0.0311347	0.0579516	3435	0.0450524	0.0242013	0.0627498	0.008283
rs34740514	4	114519211	PC O-16:0;0/18:1;0	C	G	C	2484	-0.039466	0.0282472	0.162489	4011	0.0513676	0.0223254	0.0214507	0.0116413
rs34740514	4	114519211	PC O-16:1;0/18:1;0	C	G	C	2583	-0.049787	0.0277178	0.0725779	4098	0.0486534	0.0220942	0.0277147	0.00548326
rs34740514	4	114519211	PC O-16:1;0/18:2;0	C	G	C	2551	-0.0401468	0.0278994	0.150277	4075	0.0402222	0.0221781	0.0698127	0.0241339
rs34740514	4	114519211	PC O-16:1;0/20:3;0	C	G	C	2433	-0.082845	0.0285328	0.00372344	3887	0.00280031	0.0227286	0.90195	0.0188844
rs34740514	4	114519211	PC O-17:0;0/17:1;0	C	G	C	2458	-0.109819	0.0283067	0.000107382	3965	0.00876697	0.0224813	0.696582	0.00103598
rs34740514	4	114519211	PC O-18:1;0/16:0;0	C	G	C	2484	-0.0280592	0.0282527	0.320733	4011	0.0578541	0.0223215	0.00958046	0.0170303
rs34740514	4	114519211	PC O-18:2;0/20:4;0	C	G	C	2177	0.000139776	0.0301481	0.996301	3548	0.0855232	0.023797	0.000330242	0.0262131
rs34740514	4	114519211	PE O-16:1;0/20:4;0	C	G	C	2590	-0.0267484	0.0276997	0.334306	4106	0.0577041	0.0220589	0.00893154	0.0170796
rs34740514	4	114519211	PE O-18:2;0/20:4;0	C	G	C	2588	-0.0165047	0.0276968	0.55129	4096	0.0582667	0.0220925	0.00838603	0.0348173
rs34740514	4	114519211	SM 34:0;2	C	G	C	2171	-0.0514878	0.0304076	0.0905509	3627	0.0312162	0.0236045	0.186097	0.0316752
rs34740514	4	114519211	SM 34:1;2	C	G	C	2592	-0.022983	0.0276867	0.406553	4109	0.0479319	0.0220642	0.0298836	0.04517
rs34740514	4	114519211	SM 42:2;2	C	G	C	2592	-0.013432	0.0276891	0.627645	4109	0.0574683	0.0220586	0.00921388	0.0452045
rs7684322	4	114519788	CE 14:0;0	C	G	C	2592	-0.0724939	0.0276537	0.00880582	4109	0.0167164	0.0220753	0.448949	0.011696
rs7684322	4	114519788	CE 16:0;0	C	G	C	2592	-0.0646636	0.0276612	0.0194784	4109	0.0343697	0.0220704	0.119481	0.00513289
rs7684322	4	114519788	CE 16:1;0	C	G	C	2590	-0.084738	0.0276481	0.00220006	4109	0.00935345	0.0220764	0.671817	0.00782776
rs7684322	4	114519788	CE 17:1;0	C	G	C	2591	-0.081644	0.0276441	0.00317124	4103	0.00594821	0.0221027	0.787853	0.0133316
rs7684322	4	114519788	CE 18:1;0	C	G	C	2592	-0.0757353	0.0276503	0.00620413	4109	0.0247303	0.0220735	0.262625	0.00451734
rs7684322	4	114519788	CE 18:3;0	C	G	C	2592	-0.0559716	0.0276685	0.0431821	4109	0.0142564	0.0220757	0.518447	0.047249
rs7684322	4	114519788	PC 16:0;0_16:0;0	C	G	C	2592	-0.0512633	0.027672	0.064063	4109	0.0423706	0.022067	0.0549154	0.00815656
rs7684322	4	114519788	PC 16:0;0_16:1;0	C	G	C	2592	-0.077991	0.0276479	0.00482589	4107	0.00539801	0.0220841	0.80691	0.0184428
rs7684322	4	114519788	PC 16:0;0_18:1;0	C	G	C	2592	-0.0655065	0.0276604	0.017946	4109	0.0137259	0.0220758	0.534134	0.0251658
rs7684322	4	114519788	PC 17:0;0_18:1;0	C	G	C	2553	-0.0824356	0.0278486	0.00310335	4052	0.012092	0.0222184	0.586313	0.0079699
rs7684322	4	114519788	PC 18:0;0_18:1;0	C	G	C	2592	-0.0895623	0.0276344	0.0012063	4108	0.0178694	0.0220752	0.418287	0.00238594
rs7684322	4	114519788	PC 18:0;0_18:3;0	C	G	C	2414	-0.0639352	0.0286718	0.0258457	3827	0.00837197	0.0228845	0.714507	0.0487192
rs7684322	4	114519788	PC 18:0;0_22:5;0	C	G	C	2482	-0.0611409	0.0282578	0.0305842	3876	0.0212878	0.0227053	0.348523	0.0229708
rs7684322	4	114519788	PC 18:1;0_20:2;0	C	G	C	2036	-0.0590667	0.0311347	0.0579516	3435	0.0450524	0.0242013	0.0627498	0.008283
rs7684322	4	114519788	PC O-16:0;0/18:1;0	C	G	C	2484	-0.039466	0.0282472	0.162489	4011	0.0513676	0.0223254	0.0214507	0.0116413
rs7684322	4	114519788	PC O-16:1;0/18:1;0	C	G	C	2583	-0.049787	0.0277178	0.0725779	4098	0.0486534	0.0220942	0.0277147	0.00548326
rs7684322	4	114519788	PC O-16:1;0/18:2;0	C	G	C	2551	-0.0401468	0.0278994	0.150277	4075	0.0402222	0.0221781	0.0698127	0.0241339
rs7684322	4	114519788	PC O-16:1;0/20:3;0	C	G	C	2433	-0.082845	0.0285328	0.00372344	3887	0.00280031	0.0227286	0.90195	0.0188844
rs7684322	4	114519788	PC O-17:0;0/17:1;0	C	G	C	2458	-0.109819	0.0283067	0.000107382	3965	0.00876697	0.0224813	0.696582	0.00103598
rs7684322	4	114519788	PC O-18:1;0/16:0;0	C	G	C	2484	-0.0280592	0.0282527	0.320733	4011	0.0578541	0.0223215	0.00958046	0.0170303
rs7684322	4	114519788	PC O-18:2;0/20:4;0	C	G	C	2177	0.000139776	0.0301481	0.996301	3548	0.0855232	0.023797	0.000330242	0.0262131
rs7684322	4	114519788	PE O-16:1;0/20:4;0	C	G	C	2590	-0.0267484	0.0276997	0.334306	4106	0.0577041	0.0220589	0.00893154	0.0170796
rs7684322	4	114519788	PE O-18:2;0/20:4;0	C	G	C	2588	-0.0165047	0.0276968	0.55129	4096	0.0582667	0.0220925	0.00838603	0.0348173
rs7684322	4	114519788	SM 34:0;2	C	G	C	2171	-0.0514878	0.0304076	0.0905509	3627	0.0312162	0.0236045	0.186097	0.0316752
rs7684322	4	114519788	SM 34:1;2	C	G	C	2592	-0.022983	0.0276867	0.406553	4109	0.0479319	0.0220642	0.0298836	0.04517
rs7684322	4	114519788	SM 42:2;2	C	G	C	2592	-0.013432	0.0276891	0.627645	4109	0.0574683	0.0220586	0.00921388	0.0452045
rs12108520	4	114522087	CE 14:0;0	C	A	C	2592	-0.0724939	0.0276537	0.00880582	4109	0.0167164	0.0220753	0.448949	0.011696
rs12108520	4	114522087	CE 16:0;0	C	A	C	2592	-0.0646636	0.0276612	0.0194784	4109	0.0343697	0.0220704	0.119481	0.00513289
rs12108520	4	114522087	CE 16:1;0	C	A	C	2590	-0.084738	0.0276481	0.00220006	4109	0.00935345	0.0220764	0.671817	0.00782776
rs12108520	4	114522087	CE 17:1;0	C	A	C	2591	-0.081644	0.0276441	0.00317124	4103	0.00594821	0.0221027	0.787853	0.0133316
rs12108520	4	114522087	CE 18:1;0	C	A	C	2592	-0.0757353	0.0276503	0.00620413	4109	0.0247303	0.0220735	0.262625	0.00451734
rs12108520	4	114522087	CE 18:3;0	C	A	C	2592	-0.0559716	0.0276685	0.0431821	4109	0.0142564	0.0220757	0.518447	0.047249
rs12108520	4	114522087	PC 16:0;0_16:0;0	C	A	C	2592	-0.0512633	0.027672	0.064063	4109	0.0423706	0.022067	0.0549154	0.00815656
rs12108520	4	114522087	PC 16:0;0_16:1;0	C	A	C	2592	-0.077991	0.0276479	0.00482589	4107	0.00539801	0.0220841	0.80691	0.0184428
rs12108520	4	114522087	PC 16:0;0_18:1;0	C	A	C	2592	-0.0655065	0.0276604	0.017946	4109	0.0137259	0.0220758	0.534134	0.0251658
rs12108520	4	114522087	PC 17:0;0_18:1;0	C	A	C	2553	-0.0824356	0.0278486	0.00310335	4052	0.012092	0.0222184	0.586313	0.0079699
rs12108520	4	114522087	PC 18:0;0_18:1;0	C	A	C	2592	-0.0895623	0.0276344	0.0012063	4108	0.0178694	0.0220752	0.418287	0.00238594
rs12108520	4	114522087	PC 18:0;0_18:3;0	C	A	C	2414	-0.0639352	0.0286718	0.0258457	3827	0.00837197	0.0228845	0.714507	0.0487192
rs12108520	4	114522087	PC 18:0;0_22:5;0	C	A	C	2482	-0.0611409	0.0282578	0.0305842	3876	0.0212878	0.0227053	0.348523	0.0229708
rs12108520	4	114522087	PC 18:1;0_20:2;0	C	A	C	2036	-0.0590667	0.0311347	0.0579516	3435	0.0450524	0.0242013	0.0627498	0.008283
rs12108520	4	114522087	PC O-16:0;0/18:1;0	C	A	C	2484	-0.039466	0.0282472	0.162489	4011	0.0513676	0.0223254	0.0214507	0.0116413
rs12108520	4	114522087	PC O-16:1;0/18:1;0	C	A	C	2583	-0.049787	0.0277178	0.0725779	4098	0.0486534	0.0220942	0.0277147	0.00548326
rs12108520	4	114522087	PC O-16:1;0/18:2;0	C	A	C	2551	-0.0401468	0.0278994	0.150277	4075	0.0402222	0.0221781	0.0698127	0.0241339
rs12108520	4	114522087	PC O-16:1;0/20:3;0	C	A	C	2433	-0.082845	0.0285328	0.00372344	3887	0.00280031	0.0227286	0.90195	0.0188844
rs12108520	4	114522087	PC O-17:0;0/17:1;0	C	A	C	2458	-0.109819	0.0283067	0.000107382	3965	0.00876697	0.0224813	0.696582	0.00103598
rs12108520	4	114522087	PC O-18:1;0/16:0;0	C	A	C	2484	-0.0280592	0.0282527	0.320733	4011	0.0578541	0.0223215	0.00958046	0.0170303
rs12108520	4	114522087	PC O-18:2;0/20:4;0	C	A	C	2177	0.000139776	0.0301481	0.996301	3548	0.0855232	0.023797	0.000330242	0.0262131
rs12108520	4	114522087	PE O-16:1;0/20:4;0	C	A	C	2590	-0.0267484	0.0276997	0.334306	4106	0.0577041	0.0220589	0.00893154	0.0170796
rs12108520	4	114522087	PE O-18:2;0/20:4;0	C	A	C	2588	-0.0165047	0.0276968	0.55129	4096	0.0582667	0.0220925	0.00838603	0.0348173
rs12108520	4	114522087	SM 34:0;2	C	A	C	2171	-0.0514878	0.0304076	0.0905509	3627	0.0312162	0.0236045	0.186097	0.0316752
rs12108520	4	114522087	SM 34:1;2	C	A	C	2592	-0.022983	0.0276867	0.406553	4109	0.0479319	0.0220642	0.0298836	0.04517
rs12108520	4	114522087	SM 42:2;2	C	A	C	2592	-0.013432	0.0276891	0.627645	4109	0.0574683	0.0220586	0.00921388	0.0452045
rs12108281	4	114522147	CE 14:0;0	T	C	T	2592	-0.0724939	0.0276537	0.00880582	4109	0.0167164	0.0220753	0.448949	0.011696
rs12108281	4	114522147	CE 16:0;0	T	C	T	2592	-0.0646636	0.0276612	0.0194784	4109	0.0343697	0.0220704	0.119481	0.00513289
rs12108281	4	114522147	CE 16:1;0	T	C	T	2590	-0.084738	0.0276481	0.00220006	4109	0.00935345	0.0220764	0.671817	0.00782776
rs12108281	4	114522147	CE 17:1;0	T	C	T	2591	-0.081644	0.0276441	0.00317124	4103	0.00594821	0.0221027	0.787853	0.0133316
rs12108281	4	114522147	CE 18:1;0	T	C	T	2592	-0.0757353	0.0276503	0.00620413	4109	0.0247303	0.0220735	0.262625	0.00451734
rs12108281	4	114522147	CE 18:3;0	T	C	T	2592	-0.0559716	0.0276685	0.0431821	4109	0.0142564	0.0220757	0.518447	0.047249
rs12108281	4	114522147	PC 16:0;0_16:0;0	T	C	T	2592	-0.0512633	0.027672	0.064063	4109	0.0423706	0.022067	0.0549154	0.00815656
rs12108281	4	114522147	PC 16:0;0_16:1;0	T	C	T	2592	-0.077991	0.0276479	0.00482589	4107	0.00539801	0.0220841	0.80691	0.0184428
rs12108281	4	114522147	PC 16:0;0_18:1;0	T	C	T	2592	-0.0655065	0.0276604	0.017946	4109	0.0137259	0.0220758	0.534134	0.0251658
rs12108281	4	114522147	PC 17:0;0_18:1;0	T	C	T	2553	-0.0824356	0.0278486	0.00310335	4052	0.012092	0.0222184	0.586313	0.0079699
rs12108281	4	114522147	PC 18:0;0_18:1;0	T	C	T	2592	-0.0895623	0.0276344	0.0012063	4108	0.0178694	0.0220752	0.418287	0.00238594
rs12108281	4	114522147	PC 18:0;0_18:3;0	T	C	T	2414	-0.0639352	0.0286718	0.0258457	3827	0.00837197	0.0228845	0.714507	0.0487192
rs12108281	4	114522147	PC 18:0;0_22:5;0	T	C	T	2482	-0.0611409	0.0282578	0.0305842	3876	0.0212878	0.0227053	0.348523	0.0229708
rs12108281	4	114522147	PC 18:1;0_20:2;0	T	C	T	2036	-0.0590667	0.0311347	0.0579516	3435	0.0450524	0.0242013	0.0627498	0.008283
rs12108281	4	114522147	PC O-16:0;0/18:1;0	T	C	T	2484	-0.039466	0.0282472	0.162489	4011	0.0513676	0.0223254	0.0214507	0.0116413
rs12108281	4	114522147	PC O-16:1;0/18:1;0	T	C	T	2583	-0.049787	0.0277178	0.0725779	4098	0.0486534	0.0220942	0.0277147	0.00548326
rs12108281	4	114522147	PC O-16:1;0/18:2;0	T	C	T	2551	-0.0401468	0.0278994	0.150277	4075	0.0402222	0.0221781	0.0698127	0.0241339
rs12108281	4	114522147	PC O-16:1;0/20:3;0	T	C	T	2433	-0.082845	0.0285328	0.00372344	3887	0.00280031	0.0227286	0.90195	0.0188844
rs12108281	4	114522147	PC O-17:0;0/17:1;0	T	C	T	2458	-0.109819	0.0283067	0.000107382	3965	0.00876697	0.0224813	0.696582	0.00103598
rs12108281	4	114522147	PC O-18:1;0/16:0;0	T	C	T	2484	-0.0280592	0.0282527	0.320733	4011	0.0578541	0.0223215	0.00958046	0.0170303
rs12108281	4	114522147	PC O-18:2;0/20:4;0	T	C	T	2177	0.000139776	0.0301481	0.996301	3548	0.0855232	0.023797	0.000330242	0.0262131
rs12108281	4	114522147	PE O-16:1;0/20:4;0	T	C	T	2590	-0.0267484	0.0276997	0.334306	4106	0.0577041	0.0220589	0.00893154	0.0170796
rs12108281	4	114522147	PE O-18:2;0/20:4;0	T	C	T	2588	-0.0165047	0.0276968	0.55129	4096	0.0582667	0.0220925	0.00838603	0.0348173
rs12108281	4	114522147	SM 34:0;2	T	C	T	2171	-0.0514878	0.0304076	0.0905509	3627	0.0312162	0.0236045	0.186097	0.0316752
rs12108281	4	114522147	SM 34:1;2	T	C	T	2592	-0.022983	0.0276867	0.406553	4109	0.0479319	0.0220642	0.0298836	0.04517
rs12108281	4	114522147	SM 42:2;2	T	C	T	2592	-0.013432	0.0276891	0.627645	4109	0.0574683	0.0220586	0.00921388	0.0452045
rs62309917	4	114522432	CE 18:1;0	T	G	T	2592	0.0602739	0.0277227	0.0297824	4109	-0.0174237	0.0219407	0.427169	0.0279726
rs62309917	4	114522432	PC 18:0;0_18:1;0	T	G	T	2592	0.0592589	0.0277235	0.0326511	4108	-0.0103026	0.0219418	0.638708	0.0491292
rs62309917	4	114522432	PC O-16:0;0/18:1;0	T	G	T	2484	0.0445477	0.0283359	0.116048	4011	-0.0427695	0.0221959	0.0540616	0.0152717
rs62309917	4	114522432	PC O-16:0;0/22:5;0	T	G	T	2140	0.0354157	0.0305434	0.246374	3465	-0.0425184	0.0238319	0.0744959	0.0442543
rs62309917	4	114522432	PC O-16:1;0/18:1;0	T	G	T	2583	0.0412162	0.0277893	0.138152	4098	-0.0285548	0.021959	0.193549	0.0488471
rs62309917	4	114522432	PC O-16:1;0/18:2;0	T	G	T	2551	0.0602016	0.0279713	0.0314703	4075	-0.0210659	0.0220467	0.339375	0.0225004
rs62309917	4	114522432	PC O-17:0;0/17:1;0	T	G	T	2458	0.101792	0.0284226	0.00034844	3965	0.0036882	0.0223378	0.868865	0.00665165
rs62309917	4	114522432	PC O-18:1;0/16:0;0	T	G	T	2484	0.0379562	0.0283397	0.180587	4011	-0.0453799	0.0221946	0.0409561	0.0206061
rs62309917	4	114522432	PC O-18:2;0/20:4;0	T	G	T	2177	0.00855732	0.0301525	0.776589	3548	-0.0738203	0.0236513	0.00181573	0.0315845
rs62309917	4	114522432	SM 34:0;2	T	G	T	2171	0.065564	0.0302905	0.0305343	3627	-0.0213747	0.0234358	0.361801	0.0232047
rs62309917	4	114522432	TAG 54:5;0	T	G	T	2581	-0.051878	0.0277944	0.062086	4093	0.0188831	0.0219719	0.390159	0.0458032
rs7682188	4	114522914	CE 18:1;0	G	T	T	2592	0.0602739	0.0277227	0.0297824	4109	-0.0174237	0.0219407	0.427169	0.0279726
rs7682188	4	114522914	PC 18:0;0_18:1;0	G	T	T	2592	0.0592589	0.0277235	0.0326511	4108	-0.0103026	0.0219418	0.638708	0.0491292
rs7682188	4	114522914	PC O-16:0;0/18:1;0	G	T	T	2484	0.0445477	0.0283359	0.116048	4011	-0.0427695	0.0221959	0.0540616	0.0152717
rs7682188	4	114522914	PC O-16:0;0/22:5;0	G	T	T	2140	0.0354157	0.0305434	0.246374	3465	-0.0425184	0.0238319	0.0744959	0.0442543
rs7682188	4	114522914	PC O-16:1;0/18:1;0	G	T	T	2583	0.0412162	0.0277893	0.138152	4098	-0.0285548	0.021959	0.193549	0.0488471
rs7682188	4	114522914	PC O-16:1;0/18:2;0	G	T	T	2551	0.0602016	0.0279713	0.0314703	4075	-0.0210659	0.0220467	0.339375	0.0225004
rs7682188	4	114522914	PC O-17:0;0/17:1;0	G	T	T	2458	0.101792	0.0284226	0.00034844	3965	0.0036882	0.0223378	0.868865	0.00665165
rs7682188	4	114522914	PC O-18:1;0/16:0;0	G	T	T	2484	0.0379562	0.0283397	0.180587	4011	-0.0453799	0.0221946	0.0409561	0.0206061
rs7682188	4	114522914	PC O-18:2;0/20:4;0	G	T	T	2177	0.00855732	0.0301525	0.776589	3548	-0.0738203	0.0236513	0.00181573	0.0315845
rs7682188	4	114522914	SM 34:0;2	G	T	T	2171	0.065564	0.0302905	0.0305343	3627	-0.0213747	0.0234358	0.361801	0.0232047
rs7682188	4	114522914	TAG 54:5;0	G	T	T	2581	-0.051878	0.0277944	0.062086	4093	0.0188831	0.0219719	0.390159	0.0458032
rs142556289	4	114523469	CE 14:0;0	G	A	G	2592	-0.0724939	0.0276537	0.00880582	4109	0.0167164	0.0220753	0.448949	0.011696
rs142556289	4	114523469	CE 16:0;0	G	A	G	2592	-0.0646636	0.0276612	0.0194784	4109	0.0343697	0.0220704	0.119481	0.00513289
rs142556289	4	114523469	CE 16:1;0	G	A	G	2590	-0.084738	0.0276481	0.00220006	4109	0.00935345	0.0220764	0.671817	0.00782776
rs142556289	4	114523469	CE 17:1;0	G	A	G	2591	-0.081644	0.0276441	0.00317124	4103	0.00594821	0.0221027	0.787853	0.0133316
rs142556289	4	114523469	CE 18:1;0	G	A	G	2592	-0.0757353	0.0276503	0.00620413	4109	0.0247303	0.0220735	0.262625	0.00451734
rs142556289	4	114523469	CE 18:3;0	G	A	G	2592	-0.0559716	0.0276685	0.0431821	4109	0.0142564	0.0220757	0.518447	0.047249
rs142556289	4	114523469	PC 16:0;0_16:0;0	G	A	G	2592	-0.0512633	0.027672	0.064063	4109	0.0423706	0.022067	0.0549154	0.00815656
rs142556289	4	114523469	PC 16:0;0_16:1;0	G	A	G	2592	-0.077991	0.0276479	0.00482589	4107	0.00539801	0.0220841	0.80691	0.0184428
rs142556289	4	114523469	PC 16:0;0_18:1;0	G	A	G	2592	-0.0655065	0.0276604	0.017946	4109	0.0137259	0.0220758	0.534134	0.0251658
rs142556289	4	114523469	PC 17:0;0_18:1;0	G	A	G	2553	-0.0824356	0.0278486	0.00310335	4052	0.012092	0.0222184	0.586313	0.0079699
rs142556289	4	114523469	PC 18:0;0_18:1;0	G	A	G	2592	-0.0895623	0.0276344	0.0012063	4108	0.0178694	0.0220752	0.418287	0.00238594
rs142556289	4	114523469	PC 18:0;0_18:3;0	G	A	G	2414	-0.0639352	0.0286718	0.0258457	3827	0.00837197	0.0228845	0.714507	0.0487192
rs142556289	4	114523469	PC 18:0;0_22:5;0	G	A	G	2482	-0.0611409	0.0282578	0.0305842	3876	0.0212878	0.0227053	0.348523	0.0229708
rs142556289	4	114523469	PC 18:1;0_20:2;0	G	A	G	2036	-0.0590667	0.0311347	0.0579516	3435	0.0450524	0.0242013	0.0627498	0.008283
rs142556289	4	114523469	PC O-16:0;0/18:1;0	G	A	G	2484	-0.039466	0.0282472	0.162489	4011	0.0513676	0.0223254	0.0214507	0.0116413
rs142556289	4	114523469	PC O-16:1;0/18:1;0	G	A	G	2583	-0.049787	0.0277178	0.0725779	4098	0.0486534	0.0220942	0.0277147	0.00548326
rs142556289	4	114523469	PC O-16:1;0/18:2;0	G	A	G	2551	-0.0401468	0.0278994	0.150277	4075	0.0402222	0.0221781	0.0698127	0.0241339
rs142556289	4	114523469	PC O-16:1;0/20:3;0	G	A	G	2433	-0.082845	0.0285328	0.00372344	3887	0.00280031	0.0227286	0.90195	0.0188844
rs142556289	4	114523469	PC O-17:0;0/17:1;0	G	A	G	2458	-0.109819	0.0283067	0.000107382	3965	0.00876697	0.0224813	0.696582	0.00103598
rs142556289	4	114523469	PC O-18:1;0/16:0;0	G	A	G	2484	-0.0280592	0.0282527	0.320733	4011	0.0578541	0.0223215	0.00958046	0.0170303
rs142556289	4	114523469	PC O-18:2;0/20:4;0	G	A	G	2177	0.000139776	0.0301481	0.996301	3548	0.0855232	0.023797	0.000330242	0.0262131
rs142556289	4	114523469	PE O-16:1;0/20:4;0	G	A	G	2590	-0.0267484	0.0276997	0.334306	4106	0.0577041	0.0220589	0.00893154	0.0170796
rs142556289	4	114523469	PE O-18:2;0/20:4;0	G	A	G	2588	-0.0165047	0.0276968	0.55129	4096	0.0582667	0.0220925	0.00838603	0.0348173
rs142556289	4	114523469	SM 34:0;2	G	A	G	2171	-0.0514878	0.0304076	0.0905509	3627	0.0312162	0.0236045	0.186097	0.0316752
rs142556289	4	114523469	SM 34:1;2	G	A	G	2592	-0.022983	0.0276867	0.406553	4109	0.0479319	0.0220642	0.0298836	0.04517
rs142556289	4	114523469	SM 42:2;2	G	A	G	2592	-0.013432	0.0276891	0.627645	4109	0.0574683	0.0220586	0.00921388	0.0452045
rs7658756	4	114523566	CE 18:1;0	A	C	A	2592	0.0602739	0.0277227	0.0297824	4109	-0.0174237	0.0219407	0.427169	0.0279726
rs7658756	4	114523566	PC 18:0;0_18:1;0	A	C	A	2592	0.0592589	0.0277235	0.0326511	4108	-0.0103026	0.0219418	0.638708	0.0491292
rs7658756	4	114523566	PC O-16:0;0/18:1;0	A	C	A	2484	0.0445477	0.0283359	0.116048	4011	-0.0427695	0.0221959	0.0540616	0.0152717
rs7658756	4	114523566	PC O-16:0;0/22:5;0	A	C	A	2140	0.0354157	0.0305434	0.246374	3465	-0.0425184	0.0238319	0.0744959	0.0442543
rs7658756	4	114523566	PC O-16:1;0/18:1;0	A	C	A	2583	0.0412162	0.0277893	0.138152	4098	-0.0285548	0.021959	0.193549	0.0488471
rs7658756	4	114523566	PC O-16:1;0/18:2;0	A	C	A	2551	0.0602016	0.0279713	0.0314703	4075	-0.0210659	0.0220467	0.339375	0.0225004
rs7658756	4	114523566	PC O-17:0;0/17:1;0	A	C	A	2458	0.101792	0.0284226	0.00034844	3965	0.0036882	0.0223378	0.868865	0.00665165
rs7658756	4	114523566	PC O-18:1;0/16:0;0	A	C	A	2484	0.0379562	0.0283397	0.180587	4011	-0.0453799	0.0221946	0.0409561	0.0206061
rs7658756	4	114523566	PC O-18:2;0/20:4;0	A	C	A	2177	0.00855732	0.0301525	0.776589	3548	-0.0738203	0.0236513	0.00181573	0.0315845
rs7658756	4	114523566	SM 34:0;2	A	C	A	2171	0.065564	0.0302905	0.0305343	3627	-0.0213747	0.0234358	0.361801	0.0232047
rs7658756	4	114523566	TAG 54:5;0	A	C	A	2581	-0.051878	0.0277944	0.062086	4093	0.0188831	0.0219719	0.390159	0.0458032
rs9685899	4	114524055	CE 18:1;0	A	C	C	2592	0.0602739	0.0277227	0.0297824	4109	-0.0174237	0.0219407	0.427169	0.0279726
rs9685899	4	114524055	PC 18:0;0_18:1;0	A	C	C	2592	0.0592589	0.0277235	0.0326511	4108	-0.0103026	0.0219418	0.638708	0.0491292
rs9685899	4	114524055	PC O-16:0;0/18:1;0	A	C	C	2484	0.0445477	0.0283359	0.116048	4011	-0.0427695	0.0221959	0.0540616	0.0152717
rs9685899	4	114524055	PC O-16:0;0/22:5;0	A	C	C	2140	0.0354157	0.0305434	0.246374	3465	-0.0425184	0.0238319	0.0744959	0.0442543
rs9685899	4	114524055	PC O-16:1;0/18:1;0	A	C	C	2583	0.0412162	0.0277893	0.138152	4098	-0.0285548	0.021959	0.193549	0.0488471
rs9685899	4	114524055	PC O-16:1;0/18:2;0	A	C	C	2551	0.0602016	0.0279713	0.0314703	4075	-0.0210659	0.0220467	0.339375	0.0225004
rs9685899	4	114524055	PC O-17:0;0/17:1;0	A	C	C	2458	0.101792	0.0284226	0.00034844	3965	0.0036882	0.0223378	0.868865	0.00665165
rs9685899	4	114524055	PC O-18:1;0/16:0;0	A	C	C	2484	0.0379562	0.0283397	0.180587	4011	-0.0453799	0.0221946	0.0409561	0.0206061
rs9685899	4	114524055	PC O-18:2;0/20:4;0	A	C	C	2177	0.00855732	0.0301525	0.776589	3548	-0.0738203	0.0236513	0.00181573	0.0315845
rs9685899	4	114524055	SM 34:0;2	A	C	C	2171	0.065564	0.0302905	0.0305343	3627	-0.0213747	0.0234358	0.361801	0.0232047
rs9685899	4	114524055	TAG 54:5;0	A	C	C	2581	-0.051878	0.0277944	0.062086	4093	0.0188831	0.0219719	0.390159	0.0458032
rs142668162	4	114524817	CE 14:0;0	T	C	T	2592	-0.072367	0.0276683	0.00896092	4109	0.0164425	0.0220861	0.456634	0.012122
rs142668162	4	114524817	CE 16:0;0	T	C	T	2592	-0.0649357	0.0276754	0.0190342	4109	0.0342781	0.0220811	0.120651	0.00507449
rs142668162	4	114524817	CE 16:1;0	T	C	T	2590	-0.0848952	0.0276624	0.00217024	4109	0.00904444	0.0220872	0.682202	0.00795967
rs142668162	4	114524817	CE 17:1;0	T	C	T	2591	-0.0816123	0.0276586	0.00319896	4103	0.00583873	0.0221135	0.791767	0.0135289
rs142668162	4	114524817	CE 18:1;0	T	C	T	2592	-0.0760069	0.0276645	0.00604765	4109	0.0244159	0.0220843	0.268975	0.00455486
rs142668162	4	114524817	CE 18:3;0	T	C	T	2592	-0.0560854	0.0276829	0.0428678	4109	0.0138551	0.0220865	0.530491	0.0482755
rs142668162	4	114524817	PC 16:0;0_16:0;0	T	C	T	2592	-0.0518612	0.0276861	0.0611552	4109	0.0425587	0.0220776	0.0539629	0.00766687
rs142668162	4	114524817	PC 16:0;0_16:1;0	T	C	T	2592	-0.0784382	0.0276619	0.00460941	4107	0.00508435	0.0220948	0.818014	0.0183141
rs142668162	4	114524817	PC 16:0;0_18:1;0	T	C	T	2592	-0.0659168	0.0276745	0.0172973	4109	0.0133779	0.0220866	0.544746	0.0251244
rs142668162	4	114524817	PC 17:0;0_18:1;0	T	C	T	2553	-0.0825304	0.0278613	0.00308284	4052	0.0119408	0.0222284	0.591168	0.00803593
rs142668162	4	114524817	PC 18:0;0_18:1;0	T	C	T	2592	-0.089838	0.0276485	0.00117175	4108	0.017562	0.022086	0.426566	0.00240517
rs142668162	4	114524817	PC 18:0;0_18:3;0	T	C	T	2414	-0.0642695	0.0286851	0.0251479	3827	0.00808552	0.0228953	0.723994	0.0486754
rs142668162	4	114524817	PC 18:0;0_22:5;0	T	C	T	2482	-0.0613862	0.028273	0.0300111	3876	0.0209136	0.0227162	0.357293	0.0232565
rs142668162	4	114524817	PC 18:1;0_20:2;0	T	C	T	2036	-0.0593545	0.0311468	0.0568382	3435	0.0451554	0.0242112	0.0622584	0.00806894
rs142668162	4	114524817	PC O-16:0;0/18:1;0	T	C	T	2484	-0.0395806	0.0282582	0.161436	4011	0.051521	0.0223365	0.0211291	0.0114326
rs142668162	4	114524817	PC O-16:1;0/18:1;0	T	C	T	2583	-0.0502955	0.027732	0.0698516	4098	0.0488163	0.0221049	0.0272722	0.00519445
rs142668162	4	114524817	PC O-16:1;0/18:2;0	T	C	T	2551	-0.0404418	0.0279123	0.147493	4075	0.0403804	0.0221882	0.0688468	0.0234107
rs142668162	4	114524817	PC O-16:1;0/20:3;0	T	C	T	2433	-0.0829163	0.0285464	0.00371029	3887	0.00295961	0.0227395	0.896452	0.0186226
rs142668162	4	114524817	PC O-17:0;0/17:1;0	T	C	T	2458	-0.109867	0.0283159	0.000107191	3965	0.00869076	0.0224927	0.699235	0.00104364
rs142668162	4	114524817	PC O-18:1;0/16:0;0	T	C	T	2484	-0.028133	0.0282638	0.319652	4011	0.0581681	0.0223325	0.00923096	0.0165846
rs142668162	4	114524817	PC O-18:2;0/20:4;0	T	C	T	2177	0.00061029	0.0301618	0.983859	3548	0.0853985	0.0238091	0.00033928	0.0273494
rs142668162	4	114524817	PE O-16:1;0/20:4;0	T	C	T	2590	-0.0269252	0.0277141	0.331373	4106	0.0581311	0.0220694	0.00846974	0.0163577
rs142668162	4	114524817	PE O-18:2;0/20:4;0	T	C	T	2588	-0.017014	0.0277112	0.539285	4096	0.0586708	0.022103	0.0079751	0.0327459
rs142668162	4	114524817	SM 34:0;2	T	C	T	2171	-0.0517102	0.0304211	0.0893098	3627	0.0313576	0.0236128	0.184265	0.0310015
rs142668162	4	114524817	SM 34:1;2	T	C	T	2592	-0.0233295	0.027701	0.399761	4109	0.0480487	0.0220749	0.0295653	0.0438901
rs142668162	4	114524817	SM 42:2;2	T	C	T	2592	-0.0137738	0.0277035	0.619099	4109	0.0576961	0.0220692	0.00897312	0.0436102
rs11931321	4	114526022	CE 14:0;0	A	G	A	2592	-0.0724939	0.0276537	0.00880582	4109	0.0167164	0.0220753	0.448949	0.011696
rs11931321	4	114526022	CE 16:0;0	A	G	A	2592	-0.0646636	0.0276612	0.0194784	4109	0.0343697	0.0220704	0.119481	0.00513289
rs11931321	4	114526022	CE 16:1;0	A	G	A	2590	-0.084738	0.0276481	0.00220006	4109	0.00935345	0.0220764	0.671817	0.00782776
rs11931321	4	114526022	CE 17:1;0	A	G	A	2591	-0.081644	0.0276441	0.00317124	4103	0.00594821	0.0221027	0.787853	0.0133316
rs11931321	4	114526022	CE 18:1;0	A	G	A	2592	-0.0757353	0.0276503	0.00620413	4109	0.0247303	0.0220735	0.262625	0.00451734
rs11931321	4	114526022	CE 18:3;0	A	G	A	2592	-0.0559716	0.0276685	0.0431821	4109	0.0142564	0.0220757	0.518447	0.047249
rs11931321	4	114526022	PC 16:0;0_16:0;0	A	G	A	2592	-0.0512633	0.027672	0.064063	4109	0.0423706	0.022067	0.0549154	0.00815656
rs11931321	4	114526022	PC 16:0;0_16:1;0	A	G	A	2592	-0.077991	0.0276479	0.00482589	4107	0.00539801	0.0220841	0.80691	0.0184428
rs11931321	4	114526022	PC 16:0;0_18:1;0	A	G	A	2592	-0.0655065	0.0276604	0.017946	4109	0.0137259	0.0220758	0.534134	0.0251658
rs11931321	4	114526022	PC 17:0;0_18:1;0	A	G	A	2553	-0.0824356	0.0278486	0.00310335	4052	0.012092	0.0222184	0.586313	0.0079699
rs11931321	4	114526022	PC 18:0;0_18:1;0	A	G	A	2592	-0.0895623	0.0276344	0.0012063	4108	0.0178694	0.0220752	0.418287	0.00238594
rs11931321	4	114526022	PC 18:0;0_18:3;0	A	G	A	2414	-0.0639352	0.0286718	0.0258457	3827	0.00837197	0.0228845	0.714507	0.0487192
rs11931321	4	114526022	PC 18:0;0_22:5;0	A	G	A	2482	-0.0611409	0.0282578	0.0305842	3876	0.0212878	0.0227053	0.348523	0.0229708
rs11931321	4	114526022	PC 18:1;0_20:2;0	A	G	A	2036	-0.0590667	0.0311347	0.0579516	3435	0.0450524	0.0242013	0.0627498	0.008283
rs11931321	4	114526022	PC O-16:0;0/18:1;0	A	G	A	2484	-0.039466	0.0282472	0.162489	4011	0.0513676	0.0223254	0.0214507	0.0116413
rs11931321	4	114526022	PC O-16:1;0/18:1;0	A	G	A	2583	-0.049787	0.0277178	0.0725779	4098	0.0486534	0.0220942	0.0277147	0.00548326
rs11931321	4	114526022	PC O-16:1;0/18:2;0	A	G	A	2551	-0.0401468	0.0278994	0.150277	4075	0.0402222	0.0221781	0.0698127	0.0241339
rs11931321	4	114526022	PC O-16:1;0/20:3;0	A	G	A	2433	-0.082845	0.0285328	0.00372344	3887	0.00280031	0.0227286	0.90195	0.0188844
rs11931321	4	114526022	PC O-17:0;0/17:1;0	A	G	A	2458	-0.109819	0.0283067	0.000107382	3965	0.00876697	0.0224813	0.696582	0.00103598
rs11931321	4	114526022	PC O-18:1;0/16:0;0	A	G	A	2484	-0.0280592	0.0282527	0.320733	4011	0.0578541	0.0223215	0.00958046	0.0170303
rs11931321	4	114526022	PC O-18:2;0/20:4;0	A	G	A	2177	0.000139776	0.0301481	0.996301	3548	0.0855232	0.023797	0.000330242	0.0262131
rs11931321	4	114526022	PE O-16:1;0/20:4;0	A	G	A	2590	-0.0267484	0.0276997	0.334306	4106	0.0577041	0.0220589	0.00893154	0.0170796
rs11931321	4	114526022	PE O-18:2;0/20:4;0	A	G	A	2588	-0.0165047	0.0276968	0.55129	4096	0.0582667	0.0220925	0.00838603	0.0348173
rs11931321	4	114526022	SM 34:0;2	A	G	A	2171	-0.0514878	0.0304076	0.0905509	3627	0.0312162	0.0236045	0.186097	0.0316752
rs11931321	4	114526022	SM 34:1;2	A	G	A	2592	-0.022983	0.0276867	0.406553	4109	0.0479319	0.0220642	0.0298836	0.04517
rs11931321	4	114526022	SM 42:2;2	A	G	A	2592	-0.013432	0.0276891	0.627645	4109	0.0574683	0.0220586	0.00921388	0.0452045
rs13117126	4	114526758	CE 14:0;0	T	C	T	2592	-0.0724939	0.0276537	0.00880582	4109	0.0167164	0.0220753	0.448949	0.011696
rs13117126	4	114526758	CE 16:0;0	T	C	T	2592	-0.0646636	0.0276612	0.0194784	4109	0.0343697	0.0220704	0.119481	0.00513289
rs13117126	4	114526758	CE 16:1;0	T	C	T	2590	-0.084738	0.0276481	0.00220006	4109	0.00935345	0.0220764	0.671817	0.00782776
rs13117126	4	114526758	CE 17:1;0	T	C	T	2591	-0.081644	0.0276441	0.00317124	4103	0.00594821	0.0221027	0.787853	0.0133316
rs13117126	4	114526758	CE 18:1;0	T	C	T	2592	-0.0757353	0.0276503	0.00620413	4109	0.0247303	0.0220735	0.262625	0.00451734
rs13117126	4	114526758	CE 18:3;0	T	C	T	2592	-0.0559716	0.0276685	0.0431821	4109	0.0142564	0.0220757	0.518447	0.047249
rs13117126	4	114526758	PC 16:0;0_16:0;0	T	C	T	2592	-0.0512633	0.027672	0.064063	4109	0.0423706	0.022067	0.0549154	0.00815656
rs13117126	4	114526758	PC 16:0;0_16:1;0	T	C	T	2592	-0.077991	0.0276479	0.00482589	4107	0.00539801	0.0220841	0.80691	0.0184428
rs13117126	4	114526758	PC 16:0;0_18:1;0	T	C	T	2592	-0.0655065	0.0276604	0.017946	4109	0.0137259	0.0220758	0.534134	0.0251658
rs13117126	4	114526758	PC 17:0;0_18:1;0	T	C	T	2553	-0.0824356	0.0278486	0.00310335	4052	0.012092	0.0222184	0.586313	0.0079699
rs13117126	4	114526758	PC 18:0;0_18:1;0	T	C	T	2592	-0.0895623	0.0276344	0.0012063	4108	0.0178694	0.0220752	0.418287	0.00238594
rs13117126	4	114526758	PC 18:0;0_18:3;0	T	C	T	2414	-0.0639352	0.0286718	0.0258457	3827	0.00837197	0.0228845	0.714507	0.0487192
rs13117126	4	114526758	PC 18:0;0_22:5;0	T	C	T	2482	-0.0611409	0.0282578	0.0305842	3876	0.0212878	0.0227053	0.348523	0.0229708
rs13117126	4	114526758	PC 18:1;0_20:2;0	T	C	T	2036	-0.0590667	0.0311347	0.0579516	3435	0.0450524	0.0242013	0.0627498	0.008283
rs13117126	4	114526758	PC O-16:0;0/18:1;0	T	C	T	2484	-0.039466	0.0282472	0.162489	4011	0.0513676	0.0223254	0.0214507	0.0116413
rs13117126	4	114526758	PC O-16:1;0/18:1;0	T	C	T	2583	-0.049787	0.0277178	0.0725779	4098	0.0486534	0.0220942	0.0277147	0.00548326
rs13117126	4	114526758	PC O-16:1;0/18:2;0	T	C	T	2551	-0.0401468	0.0278994	0.150277	4075	0.0402222	0.0221781	0.0698127	0.0241339
rs13117126	4	114526758	PC O-16:1;0/20:3;0	T	C	T	2433	-0.082845	0.0285328	0.00372344	3887	0.00280031	0.0227286	0.90195	0.0188844
rs13117126	4	114526758	PC O-17:0;0/17:1;0	T	C	T	2458	-0.109819	0.0283067	0.000107382	3965	0.00876697	0.0224813	0.696582	0.00103598
rs13117126	4	114526758	PC O-18:1;0/16:0;0	T	C	T	2484	-0.0280592	0.0282527	0.320733	4011	0.0578541	0.0223215	0.00958046	0.0170303
rs13117126	4	114526758	PC O-18:2;0/20:4;0	T	C	T	2177	0.000139776	0.0301481	0.996301	3548	0.0855232	0.023797	0.000330242	0.0262131
rs13117126	4	114526758	PE O-16:1;0/20:4;0	T	C	T	2590	-0.0267484	0.0276997	0.334306	4106	0.0577041	0.0220589	0.00893154	0.0170796
rs13117126	4	114526758	PE O-18:2;0/20:4;0	T	C	T	2588	-0.0165047	0.0276968	0.55129	4096	0.0582667	0.0220925	0.00838603	0.0348173
rs13117126	4	114526758	SM 34:0;2	T	C	T	2171	-0.0514878	0.0304076	0.0905509	3627	0.0312162	0.0236045	0.186097	0.0316752
rs13117126	4	114526758	SM 34:1;2	T	C	T	2592	-0.022983	0.0276867	0.406553	4109	0.0479319	0.0220642	0.0298836	0.04517
rs13117126	4	114526758	SM 42:2;2	T	C	T	2592	-0.013432	0.0276891	0.627645	4109	0.0574683	0.0220586	0.00921388	0.0452045
rs33945087	4	114527361	CE 14:0;0	GA	G	GA	2592	-0.0720329	0.0276612	0.00926371	4109	0.0168099	0.0220743	0.446393	0.0120585
rs33945087	4	114527361	CE 16:0;0	GA	G	GA	2592	-0.0645417	0.0276683	0.0197403	4109	0.0356121	0.0220689	0.106674	0.00465672
rs33945087	4	114527361	CE 16:1;0	GA	G	GA	2590	-0.0841894	0.0276558	0.00235656	4109	0.0102934	0.0220753	0.641036	0.00758357
rs33945087	4	114527361	CE 17:1;0	GA	G	GA	2591	-0.0818777	0.0276508	0.00309297	4103	0.00717654	0.0221016	0.74542	0.0118773
rs33945087	4	114527361	CE 18:1;0	GA	G	GA	2592	-0.0756859	0.0276574	0.00625107	4109	0.0263171	0.022072	0.233201	0.0039434
rs33945087	4	114527361	CE 18:3;0	GA	G	GA	2592	-0.0557954	0.0276756	0.0438979	4109	0.0153538	0.0220746	0.486756	0.0444512
rs33945087	4	114527361	PC 16:0;0_16:0;0	GA	G	GA	2592	-0.0508445	0.0276793	0.0663372	4109	0.0423886	0.0220659	0.0548012	0.00844299
rs33945087	4	114527361	PC 16:0;0_16:1;0	GA	G	GA	2592	-0.077826	0.0276551	0.00492732	4107	0.00565188	0.022083	0.798012	0.0183347
rs33945087	4	114527361	PC 16:0;0_18:1;0	GA	G	GA	2592	-0.0655373	0.0276674	0.0179209	4109	0.0149717	0.0220746	0.497664	0.0229289
rs33945087	4	114527361	PC 17:0;0_18:1;0	GA	G	GA	2553	-0.0832484	0.0278549	0.00282889	4052	0.0147176	0.022217	0.507721	0.00596783
rs33945087	4	114527361	PC 18:0;0_18:1;0	GA	G	GA	2592	-0.0895764	0.0276414	0.00120761	4108	0.0189045	0.022074	0.391819	0.00216437
rs33945087	4	114527361	PC 18:0;0_22:5;0	GA	G	GA	2482	-0.0602804	0.028266	0.0330544	3876	0.0218567	0.022704	0.335769	0.0234804
rs33945087	4	114527361	PC 18:1;0_20:2;0	GA	G	GA	2036	-0.0589987	0.0311342	0.0582363	3435	0.0454522	0.0241999	0.0604383	0.00807759
rs33945087	4	114527361	PC O-16:0;0/18:1;0	GA	G	GA	2484	-0.0395186	0.028247	0.161927	4011	0.052057	0.022324	0.0197558	0.0109743
rs33945087	4	114527361	PC O-16:1;0/18:1;0	GA	G	GA	2583	-0.0500652	0.0277247	0.071066	4098	0.0484119	0.0220933	0.0284903	0.0054722
rs33945087	4	114527361	PC O-16:1;0/18:2;0	GA	G	GA	2551	-0.0404245	0.0279064	0.14758	4075	0.0406985	0.0221768	0.0665518	0.0228551
rs33945087	4	114527361	PC O-16:1;0/20:3;0	GA	G	GA	2433	-0.0835467	0.0285396	0.00344993	3887	0.00298754	0.0227274	0.895425	0.0176981
rs33945087	4	114527361	PC O-17:0;0/17:1;0	GA	G	GA	2458	-0.109814	0.0283066	0.000107443	3965	0.00965138	0.0224801	0.667706	0.000949862
rs33945087	4	114527361	PC O-18:1;0/16:0;0	GA	G	GA	2484	-0.0281024	0.0282525	0.319985	4011	0.0585569	0.02232	0.00873554	0.016091
rs33945087	4	114527361	PC O-18:2;0/20:4;0	GA	G	GA	2177	1.48557e-05	0.0301476	0.999607	3548	0.0856025	0.0237957	0.000325813	0.0258521
rs33945087	4	114527361	PE O-16:1;0/20:4;0	GA	G	GA	2590	-0.0269341	0.0277066	0.331082	4106	0.0579097	0.0220577	0.00868759	0.0165875
rs33945087	4	114527361	PE O-18:2;0/20:4;0	GA	G	GA	2588	-0.0157375	0.027704	0.570044	4096	0.0576345	0.0220919	0.00911761	0.0383896
rs33945087	4	114527361	SM 34:0;2	GA	G	GA	2171	-0.0512079	0.0304171	0.0924173	3627	0.0314129	0.0236031	0.183312	0.0318766
rs33945087	4	114527361	SM 34:1;2	GA	G	GA	2592	-0.0235315	0.0276935	0.395564	4109	0.0485502	0.0220629	0.0278242	0.0417738
rs33945087	4	114527361	SM 42:2;2	GA	G	GA	2592	-0.013922	0.027696	0.615239	4109	0.0580565	0.0220573	0.00851814	0.0420586
rs10857031	4	114527690	CE 14:0;0	A	T	A	2592	-0.0720329	0.0276612	0.00926371	4109	0.0168357	0.0220745	0.445701	0.0120339
rs10857031	4	114527690	CE 16:0;0	A	T	A	2592	-0.0645417	0.0276683	0.0197403	4109	0.0356278	0.022069	0.106522	0.00465034
rs10857031	4	114527690	CE 16:1;0	A	T	A	2590	-0.0841894	0.0276558	0.00235656	4109	0.0103075	0.0220754	0.640581	0.00757468
rs10857031	4	114527690	CE 17:1;0	A	T	A	2591	-0.0818777	0.0276508	0.00309297	4103	0.00718821	0.0221018	0.745022	0.0118665
rs10857031	4	114527690	CE 18:1;0	A	T	A	2592	-0.0756859	0.0276574	0.00625107	4109	0.0263333	0.0220722	0.232917	0.0039378
rs10857031	4	114527690	CE 18:3;0	A	T	A	2592	-0.0557954	0.0276756	0.0438979	4109	0.0153598	0.0220747	0.486587	0.0444336
rs10857031	4	114527690	PC 16:0;0_16:0;0	A	T	A	2592	-0.0508445	0.0276793	0.0663372	4109	0.0424077	0.0220661	0.054694	0.00842981
rs10857031	4	114527690	PC 16:0;0_16:1;0	A	T	A	2592	-0.077826	0.0276551	0.00492732	4107	0.0056641	0.0220832	0.797586	0.0183181
rs10857031	4	114527690	PC 16:0;0_18:1;0	A	T	A	2592	-0.0655373	0.0276674	0.0179209	4109	0.0149837	0.0220748	0.497321	0.0229091
rs10857031	4	114527690	PC 17:0;0_18:1;0	A	T	A	2553	-0.0832484	0.0278549	0.00282889	4052	0.0147241	0.0222172	0.507539	0.00596468
rs10857031	4	114527690	PC 18:0;0_18:1;0	A	T	A	2592	-0.0895764	0.0276414	0.00120761	4108	0.0189188	0.0220742	0.391464	0.00216152
rs10857031	4	114527690	PC 18:0;0_22:5;0	A	T	A	2482	-0.0602804	0.028266	0.0330544	3876	0.0218681	0.0227042	0.335521	0.0234616
rs10857031	4	114527690	PC 18:1;0_20:2;0	A	T	A	2036	-0.0589987	0.0311342	0.0582363	3435	0.0454551	0.0242001	0.0604243	0.00807603
rs10857031	4	114527690	PC O-16:0;0/18:1;0	A	T	A	2484	-0.0395186	0.028247	0.161927	4011	0.0520516	0.0223242	0.0197697	0.0109792
rs10857031	4	114527690	PC O-16:1;0/18:1;0	A	T	A	2583	-0.0500652	0.0277247	0.071066	4098	0.0484075	0.0220935	0.028506	0.00547445
rs10857031	4	114527690	PC O-16:1;0/18:2;0	A	T	A	2551	-0.0404245	0.0279064	0.14758	4075	0.0407021	0.022177	0.0665304	0.0228495
rs10857031	4	114527690	PC O-16:1;0/20:3;0	A	T	A	2433	-0.0835467	0.0285396	0.00344993	3887	0.00297398	0.0227276	0.895898	0.0177163
rs10857031	4	114527690	PC O-17:0;0/17:1;0	A	T	A	2458	-0.109814	0.0283066	0.000107443	3965	0.00965497	0.0224803	0.667592	0.000949564
rs10857031	4	114527690	PC O-18:1;0/16:0;0	A	T	A	2484	-0.0281024	0.0282525	0.319985	4011	0.0585535	0.0223202	0.00874009	0.0160956
rs10857031	4	114527690	PC O-18:2;0/20:4;0	A	T	A	2177	1.48557e-05	0.0301476	0.999607	3548	0.0856235	0.0237959	0.000324754	0.0258161
rs10857031	4	114527690	PE O-16:1;0/20:4;0	A	T	A	2590	-0.0269341	0.0277066	0.331082	4106	0.0579116	0.0220579	0.00868601	0.0165855
rs10857031	4	114527690	PE O-18:2;0/20:4;0	A	T	A	2588	-0.0157375	0.027704	0.570044	4096	0.0576342	0.0220921	0.00911862	0.0383911
rs10857031	4	114527690	SM 34:0;2	A	T	A	2171	-0.0512079	0.0304171	0.0924173	3627	0.0314192	0.0236033	0.183228	0.0318641
rs10857031	4	114527690	SM 34:1;2	A	T	A	2592	-0.0235315	0.0276935	0.395564	4109	0.0485732	0.022063	0.0277515	0.041709
rs10857031	4	114527690	SM 42:2;2	A	T	A	2592	-0.013922	0.027696	0.615239	4109	0.0580629	0.0220574	0.00851136	0.0420407
rs10857032	4	114527831	CE 14:0;0	T	C	T	2592	-0.0720329	0.0276612	0.00926371	4109	0.0168099	0.0220743	0.446393	0.0120585
rs10857032	4	114527831	CE 16:0;0	T	C	T	2592	-0.0645417	0.0276683	0.0197403	4109	0.0356121	0.0220689	0.106674	0.00465672
rs10857032	4	114527831	CE 16:1;0	T	C	T	2590	-0.0841894	0.0276558	0.00235656	4109	0.0102934	0.0220753	0.641036	0.00758357
rs10857032	4	114527831	CE 17:1;0	T	C	T	2591	-0.0818777	0.0276508	0.00309297	4103	0.00717654	0.0221016	0.74542	0.0118773
rs10857032	4	114527831	CE 18:1;0	T	C	T	2592	-0.0756859	0.0276574	0.00625107	4109	0.0263171	0.022072	0.233201	0.0039434
rs10857032	4	114527831	CE 18:3;0	T	C	T	2592	-0.0557954	0.0276756	0.0438979	4109	0.0153538	0.0220746	0.486756	0.0444512
rs10857032	4	114527831	PC 16:0;0_16:0;0	T	C	T	2592	-0.0508445	0.0276793	0.0663372	4109	0.0423886	0.0220659	0.0548012	0.00844299
rs10857032	4	114527831	PC 16:0;0_16:1;0	T	C	T	2592	-0.077826	0.0276551	0.00492732	4107	0.00565188	0.022083	0.798012	0.0183347
rs10857032	4	114527831	PC 16:0;0_18:1;0	T	C	T	2592	-0.0655373	0.0276674	0.0179209	4109	0.0149717	0.0220746	0.497664	0.0229289
rs10857032	4	114527831	PC 17:0;0_18:1;0	T	C	T	2553	-0.0832484	0.0278549	0.00282889	4052	0.0147176	0.022217	0.507721	0.00596783
rs10857032	4	114527831	PC 18:0;0_18:1;0	T	C	T	2592	-0.0895764	0.0276414	0.00120761	4108	0.0189045	0.022074	0.391819	0.00216437
rs10857032	4	114527831	PC 18:0;0_22:5;0	T	C	T	2482	-0.0602804	0.028266	0.0330544	3876	0.0218567	0.022704	0.335769	0.0234804
rs10857032	4	114527831	PC 18:1;0_20:2;0	T	C	T	2036	-0.0589987	0.0311342	0.0582363	3435	0.0454522	0.0241999	0.0604383	0.00807759
rs10857032	4	114527831	PC O-16:0;0/18:1;0	T	C	T	2484	-0.0395186	0.028247	0.161927	4011	0.052057	0.022324	0.0197558	0.0109743
rs10857032	4	114527831	PC O-16:1;0/18:1;0	T	C	T	2583	-0.0500652	0.0277247	0.071066	4098	0.0484119	0.0220933	0.0284903	0.0054722
rs10857032	4	114527831	PC O-16:1;0/18:2;0	T	C	T	2551	-0.0404245	0.0279064	0.14758	4075	0.0406985	0.0221768	0.0665518	0.0228551
rs10857032	4	114527831	PC O-16:1;0/20:3;0	T	C	T	2433	-0.0835467	0.0285396	0.00344993	3887	0.00298754	0.0227274	0.895425	0.0176981
rs10857032	4	114527831	PC O-17:0;0/17:1;0	T	C	T	2458	-0.109814	0.0283066	0.000107443	3965	0.00965138	0.0224801	0.667706	0.000949862
rs10857032	4	114527831	PC O-18:1;0/16:0;0	T	C	T	2484	-0.0281024	0.0282525	0.319985	4011	0.0585569	0.02232	0.00873554	0.016091
rs10857032	4	114527831	PC O-18:2;0/20:4;0	T	C	T	2177	1.48557e-05	0.0301476	0.999607	3548	0.0856025	0.0237957	0.000325813	0.0258521
rs10857032	4	114527831	PE O-16:1;0/20:4;0	T	C	T	2590	-0.0269341	0.0277066	0.331082	4106	0.0579097	0.0220577	0.00868759	0.0165875
rs10857032	4	114527831	PE O-18:2;0/20:4;0	T	C	T	2588	-0.0157375	0.027704	0.570044	4096	0.0576345	0.0220919	0.00911761	0.0383896
rs10857032	4	114527831	SM 34:0;2	T	C	T	2171	-0.0512079	0.0304171	0.0924173	3627	0.0314129	0.0236031	0.183312	0.0318766
rs10857032	4	114527831	SM 34:1;2	T	C	T	2592	-0.0235315	0.0276935	0.395564	4109	0.0485502	0.0220629	0.0278242	0.0417738
rs10857032	4	114527831	SM 42:2;2	T	C	T	2592	-0.013922	0.027696	0.615239	4109	0.0580565	0.0220573	0.00851814	0.0420586
rs12505597	4	114527954	CE 14:0;0	C	T	C	2592	-0.0720329	0.0276612	0.00926371	4109	0.0168357	0.0220745	0.445701	0.0120339
rs12505597	4	114527954	CE 16:0;0	C	T	C	2592	-0.0645417	0.0276683	0.0197403	4109	0.0356278	0.022069	0.106522	0.00465034
rs12505597	4	114527954	CE 16:1;0	C	T	C	2590	-0.0841894	0.0276558	0.00235656	4109	0.0103075	0.0220754	0.640581	0.00757468
rs12505597	4	114527954	CE 17:1;0	C	T	C	2591	-0.0818777	0.0276508	0.00309297	4103	0.00718821	0.0221018	0.745022	0.0118665
rs12505597	4	114527954	CE 18:1;0	C	T	C	2592	-0.0756859	0.0276574	0.00625107	4109	0.0263333	0.0220722	0.232917	0.0039378
rs12505597	4	114527954	CE 18:3;0	C	T	C	2592	-0.0557954	0.0276756	0.0438979	4109	0.0153598	0.0220747	0.486587	0.0444336
rs12505597	4	114527954	PC 16:0;0_16:0;0	C	T	C	2592	-0.0508445	0.0276793	0.0663372	4109	0.0424077	0.0220661	0.054694	0.00842981
rs12505597	4	114527954	PC 16:0;0_16:1;0	C	T	C	2592	-0.077826	0.0276551	0.00492732	4107	0.0056641	0.0220832	0.797586	0.0183181
rs12505597	4	114527954	PC 16:0;0_18:1;0	C	T	C	2592	-0.0655373	0.0276674	0.0179209	4109	0.0149837	0.0220748	0.497321	0.0229091
rs12505597	4	114527954	PC 17:0;0_18:1;0	C	T	C	2553	-0.0832484	0.0278549	0.00282889	4052	0.0147241	0.0222172	0.507539	0.00596468
rs12505597	4	114527954	PC 18:0;0_18:1;0	C	T	C	2592	-0.0895764	0.0276414	0.00120761	4108	0.0189188	0.0220742	0.391464	0.00216152
rs12505597	4	114527954	PC 18:0;0_22:5;0	C	T	C	2482	-0.0602804	0.028266	0.0330544	3876	0.0218681	0.0227042	0.335521	0.0234616
rs12505597	4	114527954	PC 18:1;0_20:2;0	C	T	C	2036	-0.0589987	0.0311342	0.0582363	3435	0.0454551	0.0242001	0.0604243	0.00807603
rs12505597	4	114527954	PC O-16:0;0/18:1;0	C	T	C	2484	-0.0395186	0.028247	0.161927	4011	0.0520516	0.0223242	0.0197697	0.0109792
rs12505597	4	114527954	PC O-16:1;0/18:1;0	C	T	C	2583	-0.0500652	0.0277247	0.071066	4098	0.0484075	0.0220935	0.028506	0.00547445
rs12505597	4	114527954	PC O-16:1;0/18:2;0	C	T	C	2551	-0.0404245	0.0279064	0.14758	4075	0.0407021	0.022177	0.0665304	0.0228495
rs12505597	4	114527954	PC O-16:1;0/20:3;0	C	T	C	2433	-0.0835467	0.0285396	0.00344993	3887	0.00297398	0.0227276	0.895898	0.0177163
rs12505597	4	114527954	PC O-17:0;0/17:1;0	C	T	C	2458	-0.109814	0.0283066	0.000107443	3965	0.00965497	0.0224803	0.667592	0.000949564
rs12505597	4	114527954	PC O-18:1;0/16:0;0	C	T	C	2484	-0.0281024	0.0282525	0.319985	4011	0.0585535	0.0223202	0.00874009	0.0160956
rs12505597	4	114527954	PC O-18:2;0/20:4;0	C	T	C	2177	1.48557e-05	0.0301476	0.999607	3548	0.0856235	0.0237959	0.000324754	0.0258161
rs12505597	4	114527954	PE O-16:1;0/20:4;0	C	T	C	2590	-0.0269341	0.0277066	0.331082	4106	0.0579116	0.0220579	0.00868601	0.0165855
rs12505597	4	114527954	PE O-18:2;0/20:4;0	C	T	C	2588	-0.0157375	0.027704	0.570044	4096	0.0576342	0.0220921	0.00911862	0.0383911
rs12505597	4	114527954	SM 34:0;2	C	T	C	2171	-0.0512079	0.0304171	0.0924173	3627	0.0314192	0.0236033	0.183228	0.0318641
rs12505597	4	114527954	SM 34:1;2	C	T	C	2592	-0.0235315	0.0276935	0.395564	4109	0.0485732	0.022063	0.0277515	0.041709
rs12505597	4	114527954	SM 42:2;2	C	T	C	2592	-0.013922	0.027696	0.615239	4109	0.0580629	0.0220574	0.00851136	0.0420407
rs11098253	4	114527990	CE 14:0;0	A	G	A	2592	-0.0720329	0.0276612	0.00926371	4109	0.0168099	0.0220743	0.446393	0.0120585
rs11098253	4	114527990	CE 16:0;0	A	G	A	2592	-0.0645417	0.0276683	0.0197403	4109	0.0356121	0.0220689	0.106674	0.00465672
rs11098253	4	114527990	CE 16:1;0	A	G	A	2590	-0.0841894	0.0276558	0.00235656	4109	0.0102934	0.0220753	0.641036	0.00758357
rs11098253	4	114527990	CE 17:1;0	A	G	A	2591	-0.0818777	0.0276508	0.00309297	4103	0.00717654	0.0221016	0.74542	0.0118773
rs11098253	4	114527990	CE 18:1;0	A	G	A	2592	-0.0756859	0.0276574	0.00625107	4109	0.0263171	0.022072	0.233201	0.0039434
rs11098253	4	114527990	CE 18:3;0	A	G	A	2592	-0.0557954	0.0276756	0.0438979	4109	0.0153538	0.0220746	0.486756	0.0444512
rs11098253	4	114527990	PC 16:0;0_16:0;0	A	G	A	2592	-0.0508445	0.0276793	0.0663372	4109	0.0423886	0.0220659	0.0548012	0.00844299
rs11098253	4	114527990	PC 16:0;0_16:1;0	A	G	A	2592	-0.077826	0.0276551	0.00492732	4107	0.00565188	0.022083	0.798012	0.0183347
rs11098253	4	114527990	PC 16:0;0_18:1;0	A	G	A	2592	-0.0655373	0.0276674	0.0179209	4109	0.0149717	0.0220746	0.497664	0.0229289
rs11098253	4	114527990	PC 17:0;0_18:1;0	A	G	A	2553	-0.0832484	0.0278549	0.00282889	4052	0.0147176	0.022217	0.507721	0.00596783
rs11098253	4	114527990	PC 18:0;0_18:1;0	A	G	A	2592	-0.0895764	0.0276414	0.00120761	4108	0.0189045	0.022074	0.391819	0.00216437
rs11098253	4	114527990	PC 18:0;0_22:5;0	A	G	A	2482	-0.0602804	0.028266	0.0330544	3876	0.0218567	0.022704	0.335769	0.0234804
rs11098253	4	114527990	PC 18:1;0_20:2;0	A	G	A	2036	-0.0589987	0.0311342	0.0582363	3435	0.0454522	0.0241999	0.0604383	0.00807759
rs11098253	4	114527990	PC O-16:0;0/18:1;0	A	G	A	2484	-0.0395186	0.028247	0.161927	4011	0.052057	0.022324	0.0197558	0.0109743
rs11098253	4	114527990	PC O-16:1;0/18:1;0	A	G	A	2583	-0.0500652	0.0277247	0.071066	4098	0.0484119	0.0220933	0.0284903	0.0054722
rs11098253	4	114527990	PC O-16:1;0/18:2;0	A	G	A	2551	-0.0404245	0.0279064	0.14758	4075	0.0406985	0.0221768	0.0665518	0.0228551
rs11098253	4	114527990	PC O-16:1;0/20:3;0	A	G	A	2433	-0.0835467	0.0285396	0.00344993	3887	0.00298754	0.0227274	0.895425	0.0176981
rs11098253	4	114527990	PC O-17:0;0/17:1;0	A	G	A	2458	-0.109814	0.0283066	0.000107443	3965	0.00965138	0.0224801	0.667706	0.000949862
rs11098253	4	114527990	PC O-18:1;0/16:0;0	A	G	A	2484	-0.0281024	0.0282525	0.319985	4011	0.0585569	0.02232	0.00873554	0.016091
rs11098253	4	114527990	PC O-18:2;0/20:4;0	A	G	A	2177	1.48557e-05	0.0301476	0.999607	3548	0.0856025	0.0237957	0.000325813	0.0258521
rs11098253	4	114527990	PE O-16:1;0/20:4;0	A	G	A	2590	-0.0269341	0.0277066	0.331082	4106	0.0579097	0.0220577	0.00868759	0.0165875
rs11098253	4	114527990	PE O-18:2;0/20:4;0	A	G	A	2588	-0.0157375	0.027704	0.570044	4096	0.0576345	0.0220919	0.00911761	0.0383896
rs11098253	4	114527990	SM 34:0;2	A	G	A	2171	-0.0512079	0.0304171	0.0924173	3627	0.0314129	0.0236031	0.183312	0.0318766
rs11098253	4	114527990	SM 34:1;2	A	G	A	2592	-0.0235315	0.0276935	0.395564	4109	0.0485502	0.0220629	0.0278242	0.0417738
rs11098253	4	114527990	SM 42:2;2	A	G	A	2592	-0.013922	0.027696	0.615239	4109	0.0580565	0.0220573	0.00851814	0.0420586
rs7655989	4	114528134	CE 14:0;0	T	C	T	2592	-0.0720329	0.0276612	0.00926371	4109	0.0168099	0.0220743	0.446393	0.0120585
rs7655989	4	114528134	CE 16:0;0	T	C	T	2592	-0.0645417	0.0276683	0.0197403	4109	0.0356121	0.0220689	0.106674	0.00465672
rs7655989	4	114528134	CE 16:1;0	T	C	T	2590	-0.0841894	0.0276558	0.00235656	4109	0.0102934	0.0220753	0.641036	0.00758357
rs7655989	4	114528134	CE 17:1;0	T	C	T	2591	-0.0818777	0.0276508	0.00309297	4103	0.00717654	0.0221016	0.74542	0.0118773
rs7655989	4	114528134	CE 18:1;0	T	C	T	2592	-0.0756859	0.0276574	0.00625107	4109	0.0263171	0.022072	0.233201	0.0039434
rs7655989	4	114528134	CE 18:3;0	T	C	T	2592	-0.0557954	0.0276756	0.0438979	4109	0.0153538	0.0220746	0.486756	0.0444512
rs7655989	4	114528134	PC 16:0;0_16:0;0	T	C	T	2592	-0.0508445	0.0276793	0.0663372	4109	0.0423886	0.0220659	0.0548012	0.00844299
rs7655989	4	114528134	PC 16:0;0_16:1;0	T	C	T	2592	-0.077826	0.0276551	0.00492732	4107	0.00565188	0.022083	0.798012	0.0183347
rs7655989	4	114528134	PC 16:0;0_18:1;0	T	C	T	2592	-0.0655373	0.0276674	0.0179209	4109	0.0149717	0.0220746	0.497664	0.0229289
rs7655989	4	114528134	PC 17:0;0_18:1;0	T	C	T	2553	-0.0832484	0.0278549	0.00282889	4052	0.0147176	0.022217	0.507721	0.00596783
rs7655989	4	114528134	PC 18:0;0_18:1;0	T	C	T	2592	-0.0895764	0.0276414	0.00120761	4108	0.0189045	0.022074	0.391819	0.00216437
rs7655989	4	114528134	PC 18:0;0_22:5;0	T	C	T	2482	-0.0602804	0.028266	0.0330544	3876	0.0218567	0.022704	0.335769	0.0234804
rs7655989	4	114528134	PC 18:1;0_20:2;0	T	C	T	2036	-0.0589987	0.0311342	0.0582363	3435	0.0454522	0.0241999	0.0604383	0.00807759
rs7655989	4	114528134	PC O-16:0;0/18:1;0	T	C	T	2484	-0.0395186	0.028247	0.161927	4011	0.052057	0.022324	0.0197558	0.0109743
rs7655989	4	114528134	PC O-16:1;0/18:1;0	T	C	T	2583	-0.0500652	0.0277247	0.071066	4098	0.0484119	0.0220933	0.0284903	0.0054722
rs7655989	4	114528134	PC O-16:1;0/18:2;0	T	C	T	2551	-0.0404245	0.0279064	0.14758	4075	0.0406985	0.0221768	0.0665518	0.0228551
rs7655989	4	114528134	PC O-16:1;0/20:3;0	T	C	T	2433	-0.0835467	0.0285396	0.00344993	3887	0.00298754	0.0227274	0.895425	0.0176981
rs7655989	4	114528134	PC O-17:0;0/17:1;0	T	C	T	2458	-0.109814	0.0283066	0.000107443	3965	0.00965138	0.0224801	0.667706	0.000949862
rs7655989	4	114528134	PC O-18:1;0/16:0;0	T	C	T	2484	-0.0281024	0.0282525	0.319985	4011	0.0585569	0.02232	0.00873554	0.016091
rs7655989	4	114528134	PC O-18:2;0/20:4;0	T	C	T	2177	1.48557e-05	0.0301476	0.999607	3548	0.0856025	0.0237957	0.000325813	0.0258521
rs7655989	4	114528134	PE O-16:1;0/20:4;0	T	C	T	2590	-0.0269341	0.0277066	0.331082	4106	0.0579097	0.0220577	0.00868759	0.0165875
rs7655989	4	114528134	PE O-18:2;0/20:4;0	T	C	T	2588	-0.0157375	0.027704	0.570044	4096	0.0576345	0.0220919	0.00911761	0.0383896
rs7655989	4	114528134	SM 34:0;2	T	C	T	2171	-0.0512079	0.0304171	0.0924173	3627	0.0314129	0.0236031	0.183312	0.0318766
rs7655989	4	114528134	SM 34:1;2	T	C	T	2592	-0.0235315	0.0276935	0.395564	4109	0.0485502	0.0220629	0.0278242	0.0417738
rs7655989	4	114528134	SM 42:2;2	T	C	T	2592	-0.013922	0.027696	0.615239	4109	0.0580565	0.0220573	0.00851814	0.0420586
rs6814022	4	114528667	CE 14:0;0	A	G	A	2592	-0.0720329	0.0276612	0.00926371	4109	0.0168099	0.0220743	0.446393	0.0120585
rs6814022	4	114528667	CE 16:0;0	A	G	A	2592	-0.0645417	0.0276683	0.0197403	4109	0.0356121	0.0220689	0.106674	0.00465672
rs6814022	4	114528667	CE 16:1;0	A	G	A	2590	-0.0841894	0.0276558	0.00235656	4109	0.0102934	0.0220753	0.641036	0.00758357
rs6814022	4	114528667	CE 17:1;0	A	G	A	2591	-0.0818777	0.0276508	0.00309297	4103	0.00717654	0.0221016	0.74542	0.0118773
rs6814022	4	114528667	CE 18:1;0	A	G	A	2592	-0.0756859	0.0276574	0.00625107	4109	0.0263171	0.022072	0.233201	0.0039434
rs6814022	4	114528667	CE 18:3;0	A	G	A	2592	-0.0557954	0.0276756	0.0438979	4109	0.0153538	0.0220746	0.486756	0.0444512
rs6814022	4	114528667	PC 16:0;0_16:0;0	A	G	A	2592	-0.0508445	0.0276793	0.0663372	4109	0.0423886	0.0220659	0.0548012	0.00844299
rs6814022	4	114528667	PC 16:0;0_16:1;0	A	G	A	2592	-0.077826	0.0276551	0.00492732	4107	0.00565188	0.022083	0.798012	0.0183347
rs6814022	4	114528667	PC 16:0;0_18:1;0	A	G	A	2592	-0.0655373	0.0276674	0.0179209	4109	0.0149717	0.0220746	0.497664	0.0229289
rs6814022	4	114528667	PC 17:0;0_18:1;0	A	G	A	2553	-0.0832484	0.0278549	0.00282889	4052	0.0147176	0.022217	0.507721	0.00596783
rs6814022	4	114528667	PC 18:0;0_18:1;0	A	G	A	2592	-0.0895764	0.0276414	0.00120761	4108	0.0189045	0.022074	0.391819	0.00216437
rs6814022	4	114528667	PC 18:0;0_22:5;0	A	G	A	2482	-0.0602804	0.028266	0.0330544	3876	0.0218567	0.022704	0.335769	0.0234804
rs6814022	4	114528667	PC 18:1;0_20:2;0	A	G	A	2036	-0.0589987	0.0311342	0.0582363	3435	0.0454522	0.0241999	0.0604383	0.00807759
rs6814022	4	114528667	PC O-16:0;0/18:1;0	A	G	A	2484	-0.0395186	0.028247	0.161927	4011	0.052057	0.022324	0.0197558	0.0109743
rs6814022	4	114528667	PC O-16:1;0/18:1;0	A	G	A	2583	-0.0500652	0.0277247	0.071066	4098	0.0484119	0.0220933	0.0284903	0.0054722
rs6814022	4	114528667	PC O-16:1;0/18:2;0	A	G	A	2551	-0.0404245	0.0279064	0.14758	4075	0.0406985	0.0221768	0.0665518	0.0228551
rs6814022	4	114528667	PC O-16:1;0/20:3;0	A	G	A	2433	-0.0835467	0.0285396	0.00344993	3887	0.00298754	0.0227274	0.895425	0.0176981
rs6814022	4	114528667	PC O-17:0;0/17:1;0	A	G	A	2458	-0.109814	0.0283066	0.000107443	3965	0.00965138	0.0224801	0.667706	0.000949862
rs6814022	4	114528667	PC O-18:1;0/16:0;0	A	G	A	2484	-0.0281024	0.0282525	0.319985	4011	0.0585569	0.02232	0.00873554	0.016091
rs6814022	4	114528667	PC O-18:2;0/20:4;0	A	G	A	2177	1.48557e-05	0.0301476	0.999607	3548	0.0856025	0.0237957	0.000325813	0.0258521
rs6814022	4	114528667	PE O-16:1;0/20:4;0	A	G	A	2590	-0.0269341	0.0277066	0.331082	4106	0.0579097	0.0220577	0.00868759	0.0165875
rs6814022	4	114528667	PE O-18:2;0/20:4;0	A	G	A	2588	-0.0157375	0.027704	0.570044	4096	0.0576345	0.0220919	0.00911761	0.0383896
rs6814022	4	114528667	SM 34:0;2	A	G	A	2171	-0.0512079	0.0304171	0.0924173	3627	0.0314129	0.0236031	0.183312	0.0318766
rs6814022	4	114528667	SM 34:1;2	A	G	A	2592	-0.0235315	0.0276935	0.395564	4109	0.0485502	0.0220629	0.0278242	0.0417738
rs6814022	4	114528667	SM 42:2;2	A	G	A	2592	-0.013922	0.027696	0.615239	4109	0.0580565	0.0220573	0.00851814	0.0420586
rs1460779	4	114528894	CE 14:0;0	G	C	G	2592	-0.0720329	0.0276612	0.00926371	4109	0.0168099	0.0220743	0.446393	0.0120585
rs1460779	4	114528894	CE 16:0;0	G	C	G	2592	-0.0645417	0.0276683	0.0197403	4109	0.0356121	0.0220689	0.106674	0.00465672
rs1460779	4	114528894	CE 16:1;0	G	C	G	2590	-0.0841894	0.0276558	0.00235656	4109	0.0102934	0.0220753	0.641036	0.00758357
rs1460779	4	114528894	CE 17:1;0	G	C	G	2591	-0.0818777	0.0276508	0.00309297	4103	0.00717654	0.0221016	0.74542	0.0118773
rs1460779	4	114528894	CE 18:1;0	G	C	G	2592	-0.0756859	0.0276574	0.00625107	4109	0.0263171	0.022072	0.233201	0.0039434
rs1460779	4	114528894	CE 18:3;0	G	C	G	2592	-0.0557954	0.0276756	0.0438979	4109	0.0153538	0.0220746	0.486756	0.0444512
rs1460779	4	114528894	PC 16:0;0_16:0;0	G	C	G	2592	-0.0508445	0.0276793	0.0663372	4109	0.0423886	0.0220659	0.0548012	0.00844299
rs1460779	4	114528894	PC 16:0;0_16:1;0	G	C	G	2592	-0.077826	0.0276551	0.00492732	4107	0.00565188	0.022083	0.798012	0.0183347
rs1460779	4	114528894	PC 16:0;0_18:1;0	G	C	G	2592	-0.0655373	0.0276674	0.0179209	4109	0.0149717	0.0220746	0.497664	0.0229289
rs1460779	4	114528894	PC 17:0;0_18:1;0	G	C	G	2553	-0.0832484	0.0278549	0.00282889	4052	0.0147176	0.022217	0.507721	0.00596783
rs1460779	4	114528894	PC 18:0;0_18:1;0	G	C	G	2592	-0.0895764	0.0276414	0.00120761	4108	0.0189045	0.022074	0.391819	0.00216437
rs1460779	4	114528894	PC 18:0;0_22:5;0	G	C	G	2482	-0.0602804	0.028266	0.0330544	3876	0.0218567	0.022704	0.335769	0.0234804
rs1460779	4	114528894	PC 18:1;0_20:2;0	G	C	G	2036	-0.0589987	0.0311342	0.0582363	3435	0.0454522	0.0241999	0.0604383	0.00807759
rs1460779	4	114528894	PC O-16:0;0/18:1;0	G	C	G	2484	-0.0395186	0.028247	0.161927	4011	0.052057	0.022324	0.0197558	0.0109743
rs1460779	4	114528894	PC O-16:1;0/18:1;0	G	C	G	2583	-0.0500652	0.0277247	0.071066	4098	0.0484119	0.0220933	0.0284903	0.0054722
rs1460779	4	114528894	PC O-16:1;0/18:2;0	G	C	G	2551	-0.0404245	0.0279064	0.14758	4075	0.0406985	0.0221768	0.0665518	0.0228551
rs1460779	4	114528894	PC O-16:1;0/20:3;0	G	C	G	2433	-0.0835467	0.0285396	0.00344993	3887	0.00298754	0.0227274	0.895425	0.0176981
rs1460779	4	114528894	PC O-17:0;0/17:1;0	G	C	G	2458	-0.109814	0.0283066	0.000107443	3965	0.00965138	0.0224801	0.667706	0.000949862
rs1460779	4	114528894	PC O-18:1;0/16:0;0	G	C	G	2484	-0.0281024	0.0282525	0.319985	4011	0.0585569	0.02232	0.00873554	0.016091
rs1460779	4	114528894	PC O-18:2;0/20:4;0	G	C	G	2177	1.48557e-05	0.0301476	0.999607	3548	0.0856025	0.0237957	0.000325813	0.0258521
rs1460779	4	114528894	PE O-16:1;0/20:4;0	G	C	G	2590	-0.0269341	0.0277066	0.331082	4106	0.0579097	0.0220577	0.00868759	0.0165875
rs1460779	4	114528894	PE O-18:2;0/20:4;0	G	C	G	2588	-0.0157375	0.027704	0.570044	4096	0.0576345	0.0220919	0.00911761	0.0383896
rs1460779	4	114528894	SM 34:0;2	G	C	G	2171	-0.0512079	0.0304171	0.0924173	3627	0.0314129	0.0236031	0.183312	0.0318766
rs1460779	4	114528894	SM 34:1;2	G	C	G	2592	-0.0235315	0.0276935	0.395564	4109	0.0485502	0.0220629	0.0278242	0.0417738
rs1460779	4	114528894	SM 42:2;2	G	C	G	2592	-0.013922	0.027696	0.615239	4109	0.0580565	0.0220573	0.00851814	0.0420586
rs1841435	4	114529308	CE 14:0;0	T	G	G	2592	-0.0720329	0.0276612	0.00926371	4109	0.0168099	0.0220743	0.446393	0.0120585
rs1841435	4	114529308	CE 16:0;0	T	G	G	2592	-0.0645417	0.0276683	0.0197403	4109	0.0356121	0.0220689	0.106674	0.00465672
rs1841435	4	114529308	CE 16:1;0	T	G	G	2590	-0.0841894	0.0276558	0.00235656	4109	0.0102934	0.0220753	0.641036	0.00758357
rs1841435	4	114529308	CE 17:1;0	T	G	G	2591	-0.0818777	0.0276508	0.00309297	4103	0.00717654	0.0221016	0.74542	0.0118773
rs1841435	4	114529308	CE 18:1;0	T	G	G	2592	-0.0756859	0.0276574	0.00625107	4109	0.0263171	0.022072	0.233201	0.0039434
rs1841435	4	114529308	CE 18:3;0	T	G	G	2592	-0.0557954	0.0276756	0.0438979	4109	0.0153538	0.0220746	0.486756	0.0444512
rs1841435	4	114529308	PC 16:0;0_16:0;0	T	G	G	2592	-0.0508445	0.0276793	0.0663372	4109	0.0423886	0.0220659	0.0548012	0.00844299
rs1841435	4	114529308	PC 16:0;0_16:1;0	T	G	G	2592	-0.077826	0.0276551	0.00492732	4107	0.00565188	0.022083	0.798012	0.0183347
rs1841435	4	114529308	PC 16:0;0_18:1;0	T	G	G	2592	-0.0655373	0.0276674	0.0179209	4109	0.0149717	0.0220746	0.497664	0.0229289
rs1841435	4	114529308	PC 17:0;0_18:1;0	T	G	G	2553	-0.0832484	0.0278549	0.00282889	4052	0.0147176	0.022217	0.507721	0.00596783
rs1841435	4	114529308	PC 18:0;0_18:1;0	T	G	G	2592	-0.0895764	0.0276414	0.00120761	4108	0.0189045	0.022074	0.391819	0.00216437
rs1841435	4	114529308	PC 18:0;0_22:5;0	T	G	G	2482	-0.0602804	0.028266	0.0330544	3876	0.0218567	0.022704	0.335769	0.0234804
rs1841435	4	114529308	PC 18:1;0_20:2;0	T	G	G	2036	-0.0589987	0.0311342	0.0582363	3435	0.0454522	0.0241999	0.0604383	0.00807759
rs1841435	4	114529308	PC O-16:0;0/18:1;0	T	G	G	2484	-0.0395186	0.028247	0.161927	4011	0.052057	0.022324	0.0197558	0.0109743
rs1841435	4	114529308	PC O-16:1;0/18:1;0	T	G	G	2583	-0.0500652	0.0277247	0.071066	4098	0.0484119	0.0220933	0.0284903	0.0054722
rs1841435	4	114529308	PC O-16:1;0/18:2;0	T	G	G	2551	-0.0404245	0.0279064	0.14758	4075	0.0406985	0.0221768	0.0665518	0.0228551
rs1841435	4	114529308	PC O-16:1;0/20:3;0	T	G	G	2433	-0.0835467	0.0285396	0.00344993	3887	0.00298754	0.0227274	0.895425	0.0176981
rs1841435	4	114529308	PC O-17:0;0/17:1;0	T	G	G	2458	-0.109814	0.0283066	0.000107443	3965	0.00965138	0.0224801	0.667706	0.000949862
rs1841435	4	114529308	PC O-18:1;0/16:0;0	T	G	G	2484	-0.0281024	0.0282525	0.319985	4011	0.0585569	0.02232	0.00873554	0.016091
rs1841435	4	114529308	PC O-18:2;0/20:4;0	T	G	G	2177	1.48557e-05	0.0301476	0.999607	3548	0.0856025	0.0237957	0.000325813	0.0258521
rs1841435	4	114529308	PE O-16:1;0/20:4;0	T	G	G	2590	-0.0269341	0.0277066	0.331082	4106	0.0579097	0.0220577	0.00868759	0.0165875
rs1841435	4	114529308	PE O-18:2;0/20:4;0	T	G	G	2588	-0.0157375	0.027704	0.570044	4096	0.0576345	0.0220919	0.00911761	0.0383896
rs1841435	4	114529308	SM 34:0;2	T	G	G	2171	-0.0512079	0.0304171	0.0924173	3627	0.0314129	0.0236031	0.183312	0.0318766
rs1841435	4	114529308	SM 34:1;2	T	G	G	2592	-0.0235315	0.0276935	0.395564	4109	0.0485502	0.0220629	0.0278242	0.0417738
rs1841435	4	114529308	SM 42:2;2	T	G	G	2592	-0.013922	0.027696	0.615239	4109	0.0580565	0.0220573	0.00851814	0.0420586
rs1841434	4	114529420	CE 14:0;0	G	A	A	2592	-0.0720329	0.0276612	0.00926371	4109	0.0168099	0.0220743	0.446393	0.0120585
rs1841434	4	114529420	CE 16:0;0	G	A	A	2592	-0.0645417	0.0276683	0.0197403	4109	0.0356121	0.0220689	0.106674	0.00465672
rs1841434	4	114529420	CE 16:1;0	G	A	A	2590	-0.0841894	0.0276558	0.00235656	4109	0.0102934	0.0220753	0.641036	0.00758357
rs1841434	4	114529420	CE 17:1;0	G	A	A	2591	-0.0818777	0.0276508	0.00309297	4103	0.00717654	0.0221016	0.74542	0.0118773
rs1841434	4	114529420	CE 18:1;0	G	A	A	2592	-0.0756859	0.0276574	0.00625107	4109	0.0263171	0.022072	0.233201	0.0039434
rs1841434	4	114529420	CE 18:3;0	G	A	A	2592	-0.0557954	0.0276756	0.0438979	4109	0.0153538	0.0220746	0.486756	0.0444512
rs1841434	4	114529420	PC 16:0;0_16:0;0	G	A	A	2592	-0.0508445	0.0276793	0.0663372	4109	0.0423886	0.0220659	0.0548012	0.00844299
rs1841434	4	114529420	PC 16:0;0_16:1;0	G	A	A	2592	-0.077826	0.0276551	0.00492732	4107	0.00565188	0.022083	0.798012	0.0183347
rs1841434	4	114529420	PC 16:0;0_18:1;0	G	A	A	2592	-0.0655373	0.0276674	0.0179209	4109	0.0149717	0.0220746	0.497664	0.0229289
rs1841434	4	114529420	PC 17:0;0_18:1;0	G	A	A	2553	-0.0832484	0.0278549	0.00282889	4052	0.0147176	0.022217	0.507721	0.00596783
rs1841434	4	114529420	PC 18:0;0_18:1;0	G	A	A	2592	-0.0895764	0.0276414	0.00120761	4108	0.0189045	0.022074	0.391819	0.00216437
rs1841434	4	114529420	PC 18:0;0_22:5;0	G	A	A	2482	-0.0602804	0.028266	0.0330544	3876	0.0218567	0.022704	0.335769	0.0234804
rs1841434	4	114529420	PC 18:1;0_20:2;0	G	A	A	2036	-0.0589987	0.0311342	0.0582363	3435	0.0454522	0.0241999	0.0604383	0.00807759
rs1841434	4	114529420	PC O-16:0;0/18:1;0	G	A	A	2484	-0.0395186	0.028247	0.161927	4011	0.052057	0.022324	0.0197558	0.0109743
rs1841434	4	114529420	PC O-16:1;0/18:1;0	G	A	A	2583	-0.0500652	0.0277247	0.071066	4098	0.0484119	0.0220933	0.0284903	0.0054722
rs1841434	4	114529420	PC O-16:1;0/18:2;0	G	A	A	2551	-0.0404245	0.0279064	0.14758	4075	0.0406985	0.0221768	0.0665518	0.0228551
rs1841434	4	114529420	PC O-16:1;0/20:3;0	G	A	A	2433	-0.0835467	0.0285396	0.00344993	3887	0.00298754	0.0227274	0.895425	0.0176981
rs1841434	4	114529420	PC O-17:0;0/17:1;0	G	A	A	2458	-0.109814	0.0283066	0.000107443	3965	0.00965138	0.0224801	0.667706	0.000949862
rs1841434	4	114529420	PC O-18:1;0/16:0;0	G	A	A	2484	-0.0281024	0.0282525	0.319985	4011	0.0585569	0.02232	0.00873554	0.016091
rs1841434	4	114529420	PC O-18:2;0/20:4;0	G	A	A	2177	1.48557e-05	0.0301476	0.999607	3548	0.0856025	0.0237957	0.000325813	0.0258521
rs1841434	4	114529420	PE O-16:1;0/20:4;0	G	A	A	2590	-0.0269341	0.0277066	0.331082	4106	0.0579097	0.0220577	0.00868759	0.0165875
rs1841434	4	114529420	PE O-18:2;0/20:4;0	G	A	A	2588	-0.0157375	0.027704	0.570044	4096	0.0576345	0.0220919	0.00911761	0.0383896
rs1841434	4	114529420	SM 34:0;2	G	A	A	2171	-0.0512079	0.0304171	0.0924173	3627	0.0314129	0.0236031	0.183312	0.0318766
rs1841434	4	114529420	SM 34:1;2	G	A	A	2592	-0.0235315	0.0276935	0.395564	4109	0.0485502	0.0220629	0.0278242	0.0417738
rs1841434	4	114529420	SM 42:2;2	G	A	A	2592	-0.013922	0.027696	0.615239	4109	0.0580565	0.0220573	0.00851814	0.0420586
rs1824490	4	114529766	CE 14:0;0	T	C	C	2592	-0.0720329	0.0276612	0.00926371	4109	0.0168099	0.0220743	0.446393	0.0120585
rs1824490	4	114529766	CE 16:0;0	T	C	C	2592	-0.0645417	0.0276683	0.0197403	4109	0.0356121	0.0220689	0.106674	0.00465672
rs1824490	4	114529766	CE 16:1;0	T	C	C	2590	-0.0841894	0.0276558	0.00235656	4109	0.0102934	0.0220753	0.641036	0.00758357
rs1824490	4	114529766	CE 17:1;0	T	C	C	2591	-0.0818777	0.0276508	0.00309297	4103	0.00717654	0.0221016	0.74542	0.0118773
rs1824490	4	114529766	CE 18:1;0	T	C	C	2592	-0.0756859	0.0276574	0.00625107	4109	0.0263171	0.022072	0.233201	0.0039434
rs1824490	4	114529766	CE 18:3;0	T	C	C	2592	-0.0557954	0.0276756	0.0438979	4109	0.0153538	0.0220746	0.486756	0.0444512
rs1824490	4	114529766	PC 16:0;0_16:0;0	T	C	C	2592	-0.0508445	0.0276793	0.0663372	4109	0.0423886	0.0220659	0.0548012	0.00844299
rs1824490	4	114529766	PC 16:0;0_16:1;0	T	C	C	2592	-0.077826	0.0276551	0.00492732	4107	0.00565188	0.022083	0.798012	0.0183347
rs1824490	4	114529766	PC 16:0;0_18:1;0	T	C	C	2592	-0.0655373	0.0276674	0.0179209	4109	0.0149717	0.0220746	0.497664	0.0229289
rs1824490	4	114529766	PC 17:0;0_18:1;0	T	C	C	2553	-0.0832484	0.0278549	0.00282889	4052	0.0147176	0.022217	0.507721	0.00596783
rs1824490	4	114529766	PC 18:0;0_18:1;0	T	C	C	2592	-0.0895764	0.0276414	0.00120761	4108	0.0189045	0.022074	0.391819	0.00216437
rs1824490	4	114529766	PC 18:0;0_22:5;0	T	C	C	2482	-0.0602804	0.028266	0.0330544	3876	0.0218567	0.022704	0.335769	0.0234804
rs1824490	4	114529766	PC 18:1;0_20:2;0	T	C	C	2036	-0.0589987	0.0311342	0.0582363	3435	0.0454522	0.0241999	0.0604383	0.00807759
rs1824490	4	114529766	PC O-16:0;0/18:1;0	T	C	C	2484	-0.0395186	0.028247	0.161927	4011	0.052057	0.022324	0.0197558	0.0109743
rs1824490	4	114529766	PC O-16:1;0/18:1;0	T	C	C	2583	-0.0500652	0.0277247	0.071066	4098	0.0484119	0.0220933	0.0284903	0.0054722
rs1824490	4	114529766	PC O-16:1;0/18:2;0	T	C	C	2551	-0.0404245	0.0279064	0.14758	4075	0.0406985	0.0221768	0.0665518	0.0228551
rs1824490	4	114529766	PC O-16:1;0/20:3;0	T	C	C	2433	-0.0835467	0.0285396	0.00344993	3887	0.00298754	0.0227274	0.895425	0.0176981
rs1824490	4	114529766	PC O-17:0;0/17:1;0	T	C	C	2458	-0.109814	0.0283066	0.000107443	3965	0.00965138	0.0224801	0.667706	0.000949862
rs1824490	4	114529766	PC O-18:1;0/16:0;0	T	C	C	2484	-0.0281024	0.0282525	0.319985	4011	0.0585569	0.02232	0.00873554	0.016091
rs1824490	4	114529766	PC O-18:2;0/20:4;0	T	C	C	2177	1.48557e-05	0.0301476	0.999607	3548	0.0856025	0.0237957	0.000325813	0.0258521
rs1824490	4	114529766	PE O-16:1;0/20:4;0	T	C	C	2590	-0.0269341	0.0277066	0.331082	4106	0.0579097	0.0220577	0.00868759	0.0165875
rs1824490	4	114529766	PE O-18:2;0/20:4;0	T	C	C	2588	-0.0157375	0.027704	0.570044	4096	0.0576345	0.0220919	0.00911761	0.0383896
rs1824490	4	114529766	SM 34:0;2	T	C	C	2171	-0.0512079	0.0304171	0.0924173	3627	0.0314129	0.0236031	0.183312	0.0318766
rs1824490	4	114529766	SM 34:1;2	T	C	C	2592	-0.0235315	0.0276935	0.395564	4109	0.0485502	0.0220629	0.0278242	0.0417738
rs1824490	4	114529766	SM 42:2;2	T	C	C	2592	-0.013922	0.027696	0.615239	4109	0.0580565	0.0220573	0.00851814	0.0420586
rs1824489	4	114529776	CE 14:0;0	C	G	G	2592	-0.0720329	0.0276612	0.00926371	4109	0.0168099	0.0220743	0.446393	0.0120585
rs1824489	4	114529776	CE 16:0;0	C	G	G	2592	-0.0645417	0.0276683	0.0197403	4109	0.0356121	0.0220689	0.106674	0.00465672
rs1824489	4	114529776	CE 16:1;0	C	G	G	2590	-0.0841894	0.0276558	0.00235656	4109	0.0102934	0.0220753	0.641036	0.00758357
rs1824489	4	114529776	CE 17:1;0	C	G	G	2591	-0.0818777	0.0276508	0.00309297	4103	0.00717654	0.0221016	0.74542	0.0118773
rs1824489	4	114529776	CE 18:1;0	C	G	G	2592	-0.0756859	0.0276574	0.00625107	4109	0.0263171	0.022072	0.233201	0.0039434
rs1824489	4	114529776	CE 18:3;0	C	G	G	2592	-0.0557954	0.0276756	0.0438979	4109	0.0153538	0.0220746	0.486756	0.0444512
rs1824489	4	114529776	PC 16:0;0_16:0;0	C	G	G	2592	-0.0508445	0.0276793	0.0663372	4109	0.0423886	0.0220659	0.0548012	0.00844299
rs1824489	4	114529776	PC 16:0;0_16:1;0	C	G	G	2592	-0.077826	0.0276551	0.00492732	4107	0.00565188	0.022083	0.798012	0.0183347
rs1824489	4	114529776	PC 16:0;0_18:1;0	C	G	G	2592	-0.0655373	0.0276674	0.0179209	4109	0.0149717	0.0220746	0.497664	0.0229289
rs1824489	4	114529776	PC 17:0;0_18:1;0	C	G	G	2553	-0.0832484	0.0278549	0.00282889	4052	0.0147176	0.022217	0.507721	0.00596783
rs1824489	4	114529776	PC 18:0;0_18:1;0	C	G	G	2592	-0.0895764	0.0276414	0.00120761	4108	0.0189045	0.022074	0.391819	0.00216437
rs1824489	4	114529776	PC 18:0;0_22:5;0	C	G	G	2482	-0.0602804	0.028266	0.0330544	3876	0.0218567	0.022704	0.335769	0.0234804
rs1824489	4	114529776	PC 18:1;0_20:2;0	C	G	G	2036	-0.0589987	0.0311342	0.0582363	3435	0.0454522	0.0241999	0.0604383	0.00807759
rs1824489	4	114529776	PC O-16:0;0/18:1;0	C	G	G	2484	-0.0395186	0.028247	0.161927	4011	0.052057	0.022324	0.0197558	0.0109743
rs1824489	4	114529776	PC O-16:1;0/18:1;0	C	G	G	2583	-0.0500652	0.0277247	0.071066	4098	0.0484119	0.0220933	0.0284903	0.0054722
rs1824489	4	114529776	PC O-16:1;0/18:2;0	C	G	G	2551	-0.0404245	0.0279064	0.14758	4075	0.0406985	0.0221768	0.0665518	0.0228551
rs1824489	4	114529776	PC O-16:1;0/20:3;0	C	G	G	2433	-0.0835467	0.0285396	0.00344993	3887	0.00298754	0.0227274	0.895425	0.0176981
rs1824489	4	114529776	PC O-17:0;0/17:1;0	C	G	G	2458	-0.109814	0.0283066	0.000107443	3965	0.00965138	0.0224801	0.667706	0.000949862
rs1824489	4	114529776	PC O-18:1;0/16:0;0	C	G	G	2484	-0.0281024	0.0282525	0.319985	4011	0.0585569	0.02232	0.00873554	0.016091
rs1824489	4	114529776	PC O-18:2;0/20:4;0	C	G	G	2177	1.48557e-05	0.0301476	0.999607	3548	0.0856025	0.0237957	0.000325813	0.0258521
rs1824489	4	114529776	PE O-16:1;0/20:4;0	C	G	G	2590	-0.0269341	0.0277066	0.331082	4106	0.0579097	0.0220577	0.00868759	0.0165875
rs1824489	4	114529776	PE O-18:2;0/20:4;0	C	G	G	2588	-0.0157375	0.027704	0.570044	4096	0.0576345	0.0220919	0.00911761	0.0383896
rs1824489	4	114529776	SM 34:0;2	C	G	G	2171	-0.0512079	0.0304171	0.0924173	3627	0.0314129	0.0236031	0.183312	0.0318766
rs1824489	4	114529776	SM 34:1;2	C	G	G	2592	-0.0235315	0.0276935	0.395564	4109	0.0485502	0.0220629	0.0278242	0.0417738
rs1824489	4	114529776	SM 42:2;2	C	G	G	2592	-0.013922	0.027696	0.615239	4109	0.0580565	0.0220573	0.00851814	0.0420586
rs7669767	4	114530264	CE 14:0;0	A	G	G	2592	-0.0720329	0.0276612	0.00926371	4109	0.0168099	0.0220743	0.446393	0.0120585
rs7669767	4	114530264	CE 16:0;0	A	G	G	2592	-0.0645417	0.0276683	0.0197403	4109	0.0356121	0.0220689	0.106674	0.00465672
rs7669767	4	114530264	CE 16:1;0	A	G	G	2590	-0.0841894	0.0276558	0.00235656	4109	0.0102934	0.0220753	0.641036	0.00758357
rs7669767	4	114530264	CE 17:1;0	A	G	G	2591	-0.0818777	0.0276508	0.00309297	4103	0.00717654	0.0221016	0.74542	0.0118773
rs7669767	4	114530264	CE 18:1;0	A	G	G	2592	-0.0756859	0.0276574	0.00625107	4109	0.0263171	0.022072	0.233201	0.0039434
rs7669767	4	114530264	CE 18:3;0	A	G	G	2592	-0.0557954	0.0276756	0.0438979	4109	0.0153538	0.0220746	0.486756	0.0444512
rs7669767	4	114530264	PC 16:0;0_16:0;0	A	G	G	2592	-0.0508445	0.0276793	0.0663372	4109	0.0423886	0.0220659	0.0548012	0.00844299
rs7669767	4	114530264	PC 16:0;0_16:1;0	A	G	G	2592	-0.077826	0.0276551	0.00492732	4107	0.00565188	0.022083	0.798012	0.0183347
rs7669767	4	114530264	PC 16:0;0_18:1;0	A	G	G	2592	-0.0655373	0.0276674	0.0179209	4109	0.0149717	0.0220746	0.497664	0.0229289
rs7669767	4	114530264	PC 17:0;0_18:1;0	A	G	G	2553	-0.0832484	0.0278549	0.00282889	4052	0.0147176	0.022217	0.507721	0.00596783
rs7669767	4	114530264	PC 18:0;0_18:1;0	A	G	G	2592	-0.0895764	0.0276414	0.00120761	4108	0.0189045	0.022074	0.391819	0.00216437
rs7669767	4	114530264	PC 18:0;0_22:5;0	A	G	G	2482	-0.0602804	0.028266	0.0330544	3876	0.0218567	0.022704	0.335769	0.0234804
rs7669767	4	114530264	PC 18:1;0_20:2;0	A	G	G	2036	-0.0589987	0.0311342	0.0582363	3435	0.0454522	0.0241999	0.0604383	0.00807759
rs7669767	4	114530264	PC O-16:0;0/18:1;0	A	G	G	2484	-0.0395186	0.028247	0.161927	4011	0.052057	0.022324	0.0197558	0.0109743
rs7669767	4	114530264	PC O-16:1;0/18:1;0	A	G	G	2583	-0.0500652	0.0277247	0.071066	4098	0.0484119	0.0220933	0.0284903	0.0054722
rs7669767	4	114530264	PC O-16:1;0/18:2;0	A	G	G	2551	-0.0404245	0.0279064	0.14758	4075	0.0406985	0.0221768	0.0665518	0.0228551
rs7669767	4	114530264	PC O-16:1;0/20:3;0	A	G	G	2433	-0.0835467	0.0285396	0.00344993	3887	0.00298754	0.0227274	0.895425	0.0176981
rs7669767	4	114530264	PC O-17:0;0/17:1;0	A	G	G	2458	-0.109814	0.0283066	0.000107443	3965	0.00965138	0.0224801	0.667706	0.000949862
rs7669767	4	114530264	PC O-18:1;0/16:0;0	A	G	G	2484	-0.0281024	0.0282525	0.319985	4011	0.0585569	0.02232	0.00873554	0.016091
rs7669767	4	114530264	PC O-18:2;0/20:4;0	A	G	G	2177	1.48557e-05	0.0301476	0.999607	3548	0.0856025	0.0237957	0.000325813	0.0258521
rs7669767	4	114530264	PE O-16:1;0/20:4;0	A	G	G	2590	-0.0269341	0.0277066	0.331082	4106	0.0579097	0.0220577	0.00868759	0.0165875
rs7669767	4	114530264	PE O-18:2;0/20:4;0	A	G	G	2588	-0.0157375	0.027704	0.570044	4096	0.0576345	0.0220919	0.00911761	0.0383896
rs7669767	4	114530264	SM 34:0;2	A	G	G	2171	-0.0512079	0.0304171	0.0924173	3627	0.0314129	0.0236031	0.183312	0.0318766
rs7669767	4	114530264	SM 34:1;2	A	G	G	2592	-0.0235315	0.0276935	0.395564	4109	0.0485502	0.0220629	0.0278242	0.0417738
rs7669767	4	114530264	SM 42:2;2	A	G	G	2592	-0.013922	0.027696	0.615239	4109	0.0580565	0.0220573	0.00851814	0.0420586
rs2100782	4	114530452	CE 14:0;0	G	A	A	2592	-0.0717281	0.0276591	0.00955971	4109	0.0167504	0.0220735	0.447988	0.0124093
rs2100782	4	114530452	CE 16:0;0	G	A	A	2592	-0.0644195	0.027666	0.0199637	4109	0.0355665	0.022068	0.10711	0.00472341
rs2100782	4	114530452	CE 16:1;0	G	A	A	2590	-0.0839589	0.0276537	0.0024206	4109	0.0102223	0.0220745	0.643328	0.00777456
rs2100782	4	114530452	CE 17:1;0	G	A	A	2591	-0.0816034	0.0276487	0.00319146	4103	0.00710001	0.0221008	0.748033	0.0122102
rs2100782	4	114530452	CE 18:1;0	G	A	A	2592	-0.0754311	0.0276553	0.00642372	4109	0.0262533	0.0220712	0.234319	0.00405534
rs2100782	4	114530452	CE 18:3;0	G	A	A	2592	-0.0556892	0.0276733	0.0442834	4109	0.0153079	0.0220737	0.48804	0.0448938
rs2100782	4	114530452	PC 16:0;0_16:0;0	G	A	A	2592	-0.0508227	0.027677	0.0664302	4109	0.0423559	0.0220651	0.0549794	0.00847708
rs2100782	4	114530452	PC 16:0;0_16:1;0	G	A	A	2592	-0.0776794	0.0276529	0.00500545	4107	0.00560811	0.0220822	0.799535	0.0185948
rs2100782	4	114530452	PC 16:0;0_18:1;0	G	A	A	2592	-0.065329	0.0276652	0.018279	4109	0.0149213	0.0220738	0.499095	0.0233628
rs2100782	4	114530452	PC 17:0;0_18:1;0	G	A	A	2553	-0.0832011	0.0278532	0.00284298	4052	0.0146822	0.0222162	0.508727	0.00600765
rs2100782	4	114530452	PC 18:0;0_18:1;0	G	A	A	2592	-0.0894678	0.0276391	0.00122317	4108	0.0188634	0.0220732	0.39283	0.00219375
rs2100782	4	114530452	PC 18:0;0_22:5;0	G	A	A	2482	-0.060173	0.0282635	0.0333528	3876	0.0218296	0.0227031	0.33635	0.023699
rs2100782	4	114530452	PC 18:1;0_20:2;0	G	A	A	2036	-0.0588089	0.0311309	0.0590229	3435	0.0454116	0.0241988	0.0606567	0.00821298
rs2100782	4	114530452	PC O-16:0;0/18:1;0	G	A	A	2484	-0.0394869	0.0282445	0.162226	4011	0.0520209	0.0223231	0.0198366	0.0110279
rs2100782	4	114530452	PC O-16:1;0/18:1;0	G	A	A	2583	-0.0500342	0.0277223	0.071217	4098	0.0483647	0.0220925	0.0286393	0.00550631
rs2100782	4	114530452	PC O-16:1;0/18:2;0	G	A	A	2551	-0.0405739	0.0279039	0.146053	4075	0.040674	0.022176	0.0667055	0.0226368
rs2100782	4	114530452	PC O-16:1;0/20:3;0	G	A	A	2433	-0.0835871	0.0285381	0.0034326	3887	0.00294619	0.0227265	0.89686	0.0176939
rs2100782	4	114530452	PC O-17:0;0/17:1;0	G	A	A	2458	-0.109662	0.0283042	0.00010969	3965	0.00961403	0.0224792	0.668903	0.000967002
rs2100782	4	114530452	PC O-18:1;0/16:0;0	G	A	A	2484	-0.0281978	0.0282499	0.318301	4011	0.0585617	0.0223191	0.00872743	0.0159612
rs2100782	4	114530452	PC O-18:2;0/20:4;0	G	A	A	2177	-4.93019e-05	0.0301445	0.998695	3548	0.0856182	0.0237947	0.000324794	0.0257021
rs2100782	4	114530452	PE O-16:1;0/20:4;0	G	A	A	2590	-0.0268712	0.0277043	0.332172	4106	0.0579299	0.0220569	0.00866182	0.0166351
rs2100782	4	114530452	PE O-18:2;0/20:4;0	G	A	A	2588	-0.0157249	0.0277016	0.57032	4096	0.0576241	0.0220911	0.00912757	0.0384374
rs2100782	4	114530452	SM 34:0;2	G	A	A	2171	-0.0512636	0.030414	0.0920311	3627	0.0313886	0.0236021	0.183632	0.031798
rs2100782	4	114530452	SM 34:1;2	G	A	A	2592	-0.0235414	0.0276911	0.395324	4109	0.048542	0.022062	0.0278446	0.0417549
rs2100782	4	114530452	SM 42:2;2	G	A	A	2592	-0.0139771	0.0276936	0.613809	4109	0.0580643	0.0220564	0.00850682	0.0418653
rs12508960	4	114531061	CE 14:0;0	C	T	T	2592	-0.0720526	0.0276617	0.00924593	4109	0.0168296	0.0220746	0.445866	0.0120219
rs12508960	4	114531061	CE 16:0;0	C	T	T	2592	-0.0645644	0.0276688	0.0196995	4109	0.0356272	0.0220691	0.106529	0.00464179
rs12508960	4	114531061	CE 16:1;0	C	T	T	2590	-0.0842224	0.0276563	0.0023477	4109	0.0103169	0.0220755	0.640278	0.00754846
rs12508960	4	114531061	CE 17:1;0	C	T	T	2591	-0.0819098	0.0276513	0.0030819	4103	0.00720189	0.0221019	0.744555	0.0118241
rs12508960	4	114531061	CE 18:1;0	C	T	T	2592	-0.0757253	0.0276579	0.00622507	4109	0.0263382	0.0220723	0.232832	0.00392264
rs12508960	4	114531061	CE 18:3;0	C	T	T	2592	-0.0557987	0.0276762	0.0438899	4109	0.0153689	0.0220748	0.486331	0.0443998
rs12508960	4	114531061	PC 16:0;0_16:0;0	C	T	T	2592	-0.0508637	0.0276799	0.0662402	4109	0.0423994	0.0220662	0.0547424	0.00842315
rs12508960	4	114531061	PC 16:0;0_16:1;0	C	T	T	2592	-0.0778406	0.0276556	0.00492011	4107	0.00566637	0.0220833	0.797507	0.0182961
rs12508960	4	114531061	PC 16:0;0_18:1;0	C	T	T	2592	-0.0655649	0.0276679	0.0178749	4109	0.0149883	0.0220749	0.497191	0.0228563
rs12508960	4	114531061	PC 17:0;0_18:1;0	C	T	T	2553	-0.0832357	0.0278552	0.00283344	4052	0.0147294	0.0222173	0.507388	0.00596888
rs12508960	4	114531061	PC 18:0;0_18:1;0	C	T	T	2592	-0.0896051	0.0276419	0.0012035	4108	0.0189181	0.0220743	0.391485	0.00215609
rs12508960	4	114531061	PC 18:0;0_22:5;0	C	T	T	2482	-0.0602732	0.0282666	0.033079	3876	0.0218657	0.0227043	0.335576	0.0234798
rs12508960	4	114531061	PC 18:1;0_20:2;0	C	T	T	2036	-0.0590304	0.0311349	0.0581076	3435	0.0454656	0.0242002	0.0603661	0.00805148
rs12508960	4	114531061	PC O-16:0;0/18:1;0	C	T	T	2484	-0.039527	0.0282476	0.161846	4011	0.052069	0.0223242	0.0197291	0.0109578
rs12508960	4	114531061	PC O-16:1;0/18:1;0	C	T	T	2583	-0.0500885	0.0277252	0.0709399	4098	0.0484274	0.0220936	0.0284412	0.00545455
rs12508960	4	114531061	PC O-16:1;0/18:2;0	C	T	T	2551	-0.0404056	0.027907	0.147777	4075	0.0407066	0.0221771	0.066501	0.0228757
rs12508960	4	114531061	PC O-16:1;0/20:3;0	C	T	T	2433	-0.0835611	0.0285402	0.00344502	3887	0.00300124	0.0227277	0.89495	0.0176632
rs12508960	4	114531061	PC O-17:0;0/17:1;0	C	T	T	2458	-0.109815	0.0283072	0.000107465	3965	0.00966375	0.0224804	0.66731	0.000948812
rs12508960	4	114531061	PC O-18:1;0/16:0;0	C	T	T	2484	-0.0281129	0.0282531	0.319815	4011	0.0585553	0.0223202	0.00873825	0.0160819
rs12508960	4	114531061	PC O-18:2;0/20:4;0	C	T	T	2177	1.12641e-05	0.0301483	0.999702	3548	0.0855973	0.0237961	0.000326154	0.0258579
rs12508960	4	114531061	PE O-16:1;0/20:4;0	C	T	T	2590	-0.0269414	0.0277072	0.330961	4106	0.057903	0.022058	0.00869617	0.0165887
rs12508960	4	114531061	PE O-18:2;0/20:4;0	C	T	T	2588	-0.0157561	0.0277045	0.569597	4096	0.0576379	0.0220922	0.00911434	0.0383347
rs12508960	4	114531061	SM 34:0;2	C	T	T	2171	-0.0511981	0.0304178	0.0924872	3627	0.0314209	0.0236034	0.183206	0.0318837
rs12508960	4	114531061	SM 34:1;2	C	T	T	2592	-0.023555	0.027694	0.395101	4109	0.0485528	0.0220631	0.0278175	0.0417028
rs12508960	4	114531061	SM 42:2;2	C	T	T	2592	-0.013925	0.0276965	0.615168	4109	0.0580539	0.0220575	0.00852192	0.0420605
rs11098254	4	114531300	CE 14:0;0	A	G	G	2592	-0.0720513	0.0276617	0.00924713	4109	0.0168296	0.0220746	0.445866	0.0120232
rs11098254	4	114531300	CE 16:0;0	A	G	G	2592	-0.0645621	0.0276688	0.0197038	4109	0.0356272	0.0220691	0.106529	0.00464274
rs11098254	4	114531300	CE 16:1;0	A	G	G	2590	-0.084218	0.0276562	0.0023489	4109	0.0103169	0.0220755	0.640278	0.00755112
rs11098254	4	114531300	CE 17:1;0	A	G	G	2591	-0.0819118	0.0276513	0.00308117	4103	0.00720189	0.0221019	0.744555	0.0118222
rs11098254	4	114531300	CE 18:1;0	A	G	G	2592	-0.0757215	0.0276579	0.00622762	4109	0.0263382	0.0220723	0.232832	0.00392397
rs11098254	4	114531300	CE 18:3;0	A	G	G	2592	-0.0557981	0.0276761	0.0438918	4109	0.0153689	0.0220748	0.486331	0.0444011
rs11098254	4	114531300	PC 16:0;0_16:0;0	A	G	G	2592	-0.0508615	0.0276798	0.0662516	4109	0.0423994	0.0220662	0.0547424	0.00842455
rs11098254	4	114531300	PC 16:0;0_16:1;0	A	G	G	2592	-0.0778364	0.0276556	0.00492238	4107	0.00566637	0.0220833	0.797507	0.0183019
rs11098254	4	114531300	PC 16:0;0_18:1;0	A	G	G	2592	-0.0655591	0.0276679	0.017885	4109	0.0149883	0.0220749	0.497191	0.0228661
rs11098254	4	114531300	PC 17:0;0_18:1;0	A	G	G	2553	-0.083232	0.0278552	0.00283462	4052	0.0147294	0.0222173	0.507388	0.00597077
rs11098254	4	114531300	PC 18:0;0_18:1;0	A	G	G	2592	-0.0896012	0.0276418	0.00120407	4108	0.0189181	0.0220743	0.391485	0.00215684
rs11098254	4	114531300	PC 18:0;0_22:5;0	A	G	G	2482	-0.0602696	0.0282665	0.0330894	3876	0.0218657	0.0227043	0.335576	0.0234856
rs11098254	4	114531300	PC 18:1;0_20:2;0	A	G	G	2036	-0.0590209	0.0311349	0.0581476	3435	0.0454656	0.0242002	0.0603661	0.00805722
rs11098254	4	114531300	PC O-16:0;0/18:1;0	A	G	G	2484	-0.0395309	0.0282475	0.161804	4011	0.052069	0.0223242	0.0197291	0.0109542
rs11098254	4	114531300	PC O-16:1;0/18:1;0	A	G	G	2583	-0.0500978	0.0277252	0.0708873	4098	0.0484274	0.0220936	0.0284412	0.00545015
rs11098254	4	114531300	PC O-16:1;0/18:2;0	A	G	G	2551	-0.0404169	0.027907	0.147664	4075	0.0407066	0.0221771	0.066501	0.0228567
rs11098254	4	114531300	PC O-16:1;0/20:3;0	A	G	G	2433	-0.0835584	0.0285402	0.00344603	3887	0.00300124	0.0227277	0.89495	0.0176668
rs11098254	4	114531300	PC O-17:0;0/17:1;0	A	G	G	2458	-0.109817	0.0283071	0.000107431	3965	0.00966375	0.0224804	0.66731	0.000948601
rs11098254	4	114531300	PC O-18:1;0/16:0;0	A	G	G	2484	-0.0281146	0.028253	0.319785	4011	0.0585553	0.0223202	0.00873825	0.0160796
rs11098254	4	114531300	PC O-18:2;0/20:4;0	A	G	G	2177	1.97883e-05	0.0301483	0.999476	3548	0.0855973	0.0237961	0.000326154	0.0258727
rs11098254	4	114531300	PE O-16:1;0/20:4;0	A	G	G	2590	-0.0269357	0.0277072	0.331063	4106	0.057903	0.022058	0.00869617	0.016596
rs11098254	4	114531300	PE O-18:2;0/20:4;0	A	G	G	2588	-0.015751	0.0277045	0.569721	4096	0.0576379	0.0220922	0.00911434	0.0383482
rs11098254	4	114531300	SM 34:0;2	A	G	G	2171	-0.0512011	0.0304177	0.0924681	3627	0.0314209	0.0236034	0.183206	0.0318771
rs11098254	4	114531300	SM 34:1;2	A	G	G	2592	-0.0235622	0.027694	0.394955	4109	0.0485528	0.0220631	0.0278175	0.0416824
rs11098254	4	114531300	SM 42:2;2	A	G	G	2592	-0.0139298	0.0276965	0.615046	4109	0.0580539	0.0220575	0.00852192	0.0420468
rs11098255	4	114531393	CE 14:0;0	A	G	G	2592	-0.0720485	0.0276628	0.00925288	4109	0.0168602	0.0220758	0.445065	0.0120003
rs11098255	4	114531393	CE 16:0;0	A	G	G	2592	-0.0645247	0.02767	0.0197804	4109	0.035589	0.0220704	0.106925	0.00467588
rs11098255	4	114531393	CE 16:1;0	A	G	G	2590	-0.0842532	0.0276574	0.00234001	4109	0.0103342	0.0220768	0.639736	0.00752077
rs11098255	4	114531393	CE 17:1;0	A	G	G	2591	-0.0819334	0.0276525	0.00307463	4103	0.00722925	0.0221032	0.743633	0.01178
rs11098255	4	114531393	CE 18:1;0	A	G	G	2592	-0.0757178	0.0276591	0.00623239	4109	0.0263181	0.0220736	0.233217	0.00393414
rs11098255	4	114531393	CE 18:3;0	A	G	G	2592	-0.0557598	0.0276774	0.044046	4109	0.0153738	0.0220761	0.486218	0.044512
rs11098255	4	114531393	PC 16:0;0_16:0;0	A	G	G	2592	-0.0507805	0.0276811	0.0666965	4109	0.0423953	0.0220675	0.0547799	0.00848779
rs11098255	4	114531393	PC 16:0;0_16:1;0	A	G	G	2592	-0.0778563	0.0276568	0.00491321	4107	0.00567742	0.0220846	0.797133	0.0182646
rs11098255	4	114531393	PC 16:0;0_18:1;0	A	G	G	2592	-0.065545	0.0276691	0.0179146	4109	0.0149877	0.0220762	0.497233	0.0228977
rs11098255	4	114531393	PC 17:0;0_18:1;0	A	G	G	2553	-0.083233	0.0278564	0.00283551	4052	0.0147344	0.0222186	0.507269	0.00597016
rs11098255	4	114531393	PC 18:0;0_18:1;0	A	G	G	2592	-0.0896116	0.027643	0.00120307	4108	0.0189129	0.0220756	0.391643	0.00215687
rs11098255	4	114531393	PC 18:0;0_22:5;0	A	G	G	2482	-0.0602643	0.0282679	0.0331131	3876	0.0218276	0.0227057	0.336447	0.0235667
rs11098255	4	114531393	PC 18:1;0_20:2;0	A	G	G	2036	-0.0590538	0.0311367	0.0580224	3435	0.0455058	0.0242012	0.06015	0.00801637
rs11098255	4	114531393	PC O-16:0;0/18:1;0	A	G	G	2484	-0.0394601	0.0282488	0.162576	4011	0.0520671	0.0223256	0.0197408	0.0110219
rs11098255	4	114531393	PC O-16:1;0/18:1;0	A	G	G	2583	-0.0500173	0.0277264	0.0713544	4098	0.0484438	0.0220949	0.0283969	0.00548288
rs11098255	4	114531393	PC O-16:1;0/18:2;0	A	G	G	2551	-0.0403103	0.0279082	0.148753	4075	0.0407207	0.0221784	0.066423	0.0230193
rs11098255	4	114531393	PC O-16:1;0/20:3;0	A	G	G	2433	-0.0835345	0.0285415	0.00345678	3887	0.00302346	0.0227291	0.894183	0.0176749
rs11098255	4	114531393	PC O-17:0;0/17:1;0	A	G	G	2458	-0.109803	0.0283084	0.000107728	3965	0.00969318	0.0224817	0.666377	0.000947722
rs11098255	4	114531393	PC O-18:1;0/16:0;0	A	G	G	2484	-0.0280141	0.0282543	0.321539	4011	0.0585549	0.0223216	0.00874268	0.016209
rs11098255	4	114531393	PC O-18:2;0/20:4;0	A	G	G	2177	9.18244e-05	0.0301498	0.99757	3548	0.0855527	0.0237977	0.000328815	0.0260843
rs11098255	4	114531393	PE O-16:1;0/20:4;0	A	G	G	2590	-0.0268851	0.0277084	0.331993	4106	0.0578984	0.0220593	0.00870545	0.0166721
rs11098255	4	114531393	PE O-18:2;0/20:4;0	A	G	G	2588	-0.0156942	0.0277057	0.571129	4096	0.0576384	0.0220934	0.00911754	0.0385061
rs11098255	4	114531393	SM 34:0;2	A	G	G	2171	-0.0511624	0.0304193	0.0927317	3627	0.0313943	0.0236045	0.183598	0.0320213
rs11098255	4	114531393	SM 34:1;2	A	G	G	2592	-0.0234666	0.0276952	0.396898	4109	0.0485204	0.0220644	0.0279311	0.0420564
rs11098255	4	114531393	SM 42:2;2	A	G	G	2592	-0.0138636	0.0276977	0.616744	4109	0.0580286	0.0220588	0.00855456	0.0423187
rs6834235	4	114531582	CE 14:0;0	A	G	A	2592	-0.0715719	0.0276666	0.00973711	4109	0.0167552	0.0220843	0.448079	0.0125915
rs6834235	4	114531582	CE 16:0;0	A	G	A	2592	-0.0641512	0.0276736	0.0205195	4109	0.0353553	0.022079	0.109384	0.00494263
rs6834235	4	114531582	CE 16:1;0	A	G	A	2590	-0.0837812	0.0276612	0.00247925	4109	0.0104302	0.0220853	0.636759	0.00777674
rs6834235	4	114531582	CE 17:1;0	A	G	A	2591	-0.0811029	0.0276566	0.00339202	4103	0.00720376	0.0221116	0.7446	0.0126351
rs6834235	4	114531582	CE 18:1;0	A	G	A	2592	-0.075316	0.0276627	0.00651943	4109	0.0262192	0.0220821	0.235158	0.00412309
rs6834235	4	114531582	CE 18:3;0	A	G	A	2592	-0.0553706	0.0276809	0.0455702	4109	0.0153964	0.0220845	0.485744	0.0456698
rs6834235	4	114531582	PC 16:0;0_16:0;0	A	G	A	2592	-0.0507934	0.0276843	0.0666594	4109	0.0425741	0.0220759	0.0538573	0.00836767
rs6834235	4	114531582	PC 16:0;0_16:1;0	A	G	A	2592	-0.0777331	0.0276602	0.00498684	4107	0.00604222	0.022093	0.78449	0.0179568
rs6834235	4	114531582	PC 16:0;0_18:1;0	A	G	A	2592	-0.0651878	0.0276727	0.0185633	4109	0.0154505	0.0220845	0.484212	0.0227501
rs6834235	4	114531582	PC 17:0;0_18:1;0	A	G	A	2553	-0.082736	0.0278604	0.00300904	4052	0.0150153	0.0222271	0.499371	0.00609359
rs6834235	4	114531582	PC 18:0;0_18:1;0	A	G	A	2592	-0.089308	0.0276467	0.00125193	4108	0.0194697	0.0220839	0.378031	0.00211073
rs6834235	4	114531582	PC 18:0;0_22:5;0	A	G	A	2482	-0.0596094	0.0282718	0.0350929	3876	0.022157	0.022714	0.329384	0.0241565
rs6834235	4	114531582	PC 18:1;0_20:2;0	A	G	A	2036	-0.0587312	0.0311411	0.0594417	3435	0.046085	0.0242122	0.0570742	0.00787933
rs6834235	4	114531582	PC O-16:0;0/18:1;0	A	G	A	2484	-0.0392149	0.0282521	0.165251	4011	0.0518459	0.0223346	0.0203187	0.0114559
rs6834235	4	114531582	PC O-16:1;0/18:1;0	A	G	A	2583	-0.0503748	0.0277294	0.0693859	4098	0.0484114	0.0221034	0.0285638	0.00534002
rs6834235	4	114531582	PC O-16:1;0/18:2;0	A	G	A	2551	-0.0409125	0.0279112	0.142824	4075	0.0407382	0.0221863	0.0664026	0.0220195
rs6834235	4	114531582	PC O-16:1;0/20:3;0	A	G	A	2433	-0.0836614	0.0285449	0.00341168	3887	0.00290761	0.0227375	0.898253	0.0176849
rs6834235	4	114531582	PC O-17:0;0/17:1;0	A	G	A	2458	-0.109385	0.0283122	0.000114662	3965	0.00972823	0.0224907	0.665369	0.000986922
rs6834235	4	114531582	PC O-18:1;0/16:0;0	A	G	A	2484	-0.0280714	0.0282574	0.320604	4011	0.0583863	0.0223305	0.00896554	0.0163702
rs6834235	4	114531582	PC O-18:2;0/20:4;0	A	G	A	2177	-0.000181932	0.0301538	0.995187	3548	0.0852422	0.0238078	0.000347632	0.0261852
rs6834235	4	114531582	PE O-16:1;0/20:4;0	A	G	A	2590	-0.0268418	0.0277116	0.33283	4106	0.0580562	0.0220677	0.00854957	0.0165493
rs6834235	4	114531582	PE O-18:2;0/20:4;0	A	G	A	2588	-0.0158822	0.0277089	0.566574	4096	0.0579221	0.0221018	0.00880731	0.0373166
rs6834235	4	114531582	SM 34:0;2	A	G	A	2171	-0.0512963	0.0304229	0.0919186	3627	0.0313544	0.0236135	0.184323	0.0318634
rs6834235	4	114531582	SM 34:1;2	A	G	A	2592	-0.0235181	0.0276984	0.395917	4109	0.0481381	0.0220731	0.0292511	0.0430559
rs6834235	4	114531582	SM 42:2;2	A	G	A	2592	-0.0140391	0.0277009	0.612332	4109	0.058034	0.0220673	0.00857369	0.0418475
rs1599320	4	114532227	CE 14:0;0	C	T	C	2592	-0.0720513	0.0276617	0.00924713	4109	0.0168296	0.0220746	0.445866	0.0120232
rs1599320	4	114532227	CE 16:0;0	C	T	C	2592	-0.0645621	0.0276688	0.0197038	4109	0.0356272	0.0220691	0.106529	0.00464274
rs1599320	4	114532227	CE 16:1;0	C	T	C	2590	-0.084218	0.0276562	0.0023489	4109	0.0103169	0.0220755	0.640278	0.00755112
rs1599320	4	114532227	CE 17:1;0	C	T	C	2591	-0.0819118	0.0276513	0.00308117	4103	0.00720189	0.0221019	0.744555	0.0118222
rs1599320	4	114532227	CE 18:1;0	C	T	C	2592	-0.0757215	0.0276579	0.00622762	4109	0.0263382	0.0220723	0.232832	0.00392397
rs1599320	4	114532227	CE 18:3;0	C	T	C	2592	-0.0557981	0.0276761	0.0438918	4109	0.0153689	0.0220748	0.486331	0.0444011
rs1599320	4	114532227	PC 16:0;0_16:0;0	C	T	C	2592	-0.0508615	0.0276798	0.0662516	4109	0.0423994	0.0220662	0.0547424	0.00842455
rs1599320	4	114532227	PC 16:0;0_16:1;0	C	T	C	2592	-0.0778364	0.0276556	0.00492238	4107	0.00566637	0.0220833	0.797507	0.0183019
rs1599320	4	114532227	PC 16:0;0_18:1;0	C	T	C	2592	-0.0655591	0.0276679	0.017885	4109	0.0149883	0.0220749	0.497191	0.0228661
rs1599320	4	114532227	PC 17:0;0_18:1;0	C	T	C	2553	-0.083232	0.0278552	0.00283462	4052	0.0147294	0.0222173	0.507388	0.00597077
rs1599320	4	114532227	PC 18:0;0_18:1;0	C	T	C	2592	-0.0896012	0.0276418	0.00120407	4108	0.0189181	0.0220743	0.391485	0.00215684
rs1599320	4	114532227	PC 18:0;0_22:5;0	C	T	C	2482	-0.0602696	0.0282665	0.0330894	3876	0.0218657	0.0227043	0.335576	0.0234856
rs1599320	4	114532227	PC 18:1;0_20:2;0	C	T	C	2036	-0.0590209	0.0311349	0.0581476	3435	0.0454656	0.0242002	0.0603661	0.00805722
rs1599320	4	114532227	PC O-16:0;0/18:1;0	C	T	C	2484	-0.0395309	0.0282475	0.161804	4011	0.052069	0.0223242	0.0197291	0.0109542
rs1599320	4	114532227	PC O-16:1;0/18:1;0	C	T	C	2583	-0.0500978	0.0277252	0.0708873	4098	0.0484274	0.0220936	0.0284412	0.00545015
rs1599320	4	114532227	PC O-16:1;0/18:2;0	C	T	C	2551	-0.0404169	0.027907	0.147664	4075	0.0407066	0.0221771	0.066501	0.0228567
rs1599320	4	114532227	PC O-16:1;0/20:3;0	C	T	C	2433	-0.0835584	0.0285402	0.00344603	3887	0.00300124	0.0227277	0.89495	0.0176668
rs1599320	4	114532227	PC O-17:0;0/17:1;0	C	T	C	2458	-0.109817	0.0283071	0.000107431	3965	0.00966375	0.0224804	0.66731	0.000948601
rs1599320	4	114532227	PC O-18:1;0/16:0;0	C	T	C	2484	-0.0281146	0.028253	0.319785	4011	0.0585553	0.0223202	0.00873825	0.0160796
rs1599320	4	114532227	PC O-18:2;0/20:4;0	C	T	C	2177	1.97883e-05	0.0301483	0.999476	3548	0.0855973	0.0237961	0.000326154	0.0258727
rs1599320	4	114532227	PE O-16:1;0/20:4;0	C	T	C	2590	-0.0269357	0.0277072	0.331063	4106	0.057903	0.022058	0.00869617	0.016596
rs1599320	4	114532227	PE O-18:2;0/20:4;0	C	T	C	2588	-0.015751	0.0277045	0.569721	4096	0.0576379	0.0220922	0.00911434	0.0383482
rs1599320	4	114532227	SM 34:0;2	C	T	C	2171	-0.0512011	0.0304177	0.0924681	3627	0.0314209	0.0236034	0.183206	0.0318771
rs1599320	4	114532227	SM 34:1;2	C	T	C	2592	-0.0235622	0.027694	0.394955	4109	0.0485528	0.0220631	0.0278175	0.0416824
rs1599320	4	114532227	SM 42:2;2	C	T	C	2592	-0.0139298	0.0276965	0.615046	4109	0.0580539	0.0220575	0.00852192	0.0420468
rs7683270	4	114532438	CE 14:0;0	A	G	G	2592	-0.0720761	0.0276625	0.00922515	4109	0.0168559	0.0220756	0.445176	0.0119771
rs7683270	4	114532438	CE 16:0;0	A	G	G	2592	-0.0645989	0.0276696	0.0196377	4109	0.0356436	0.0220701	0.106385	0.00462241
rs7683270	4	114532438	CE 16:1;0	A	G	G	2590	-0.0842315	0.0276571	0.00234584	4109	0.0103853	0.0220766	0.638077	0.00750156
rs7683270	4	114532438	CE 17:1;0	A	G	G	2591	-0.0819186	0.0276521	0.00307962	4103	0.00724975	0.0221029	0.742929	0.0117734
rs7683270	4	114532438	CE 18:1;0	A	G	G	2592	-0.0757478	0.0276587	0.00621125	4109	0.026371	0.0220733	0.232272	0.00390448
rs7683270	4	114532438	CE 18:3;0	A	G	G	2592	-0.0558185	0.027677	0.0438213	4109	0.0153947	0.0220758	0.48562	0.0442712
rs7683270	4	114532438	PC 16:0;0_16:0;0	A	G	G	2592	-0.0508808	0.0276807	0.0661568	4109	0.0423965	0.0220672	0.0547705	0.0084155
rs7683270	4	114532438	PC 16:0;0_16:1;0	A	G	G	2592	-0.0778271	0.0276565	0.0049289	4107	0.00572918	0.0220843	0.795322	0.0182318
rs7683270	4	114532438	PC 16:0;0_18:1;0	A	G	G	2592	-0.065562	0.0276687	0.0178835	4109	0.0150395	0.0220759	0.495742	0.0227795
rs7683270	4	114532438	PC 17:0;0_18:1;0	A	G	G	2553	-0.0832274	0.0278561	0.00283703	4052	0.0147543	0.0222183	0.50669	0.00596226
rs7683270	4	114532438	PC 18:0;0_18:1;0	A	G	G	2592	-0.0895949	0.0276427	0.00120547	4108	0.0189537	0.0220753	0.390615	0.0021517
rs7683270	4	114532438	PC 18:0;0_22:5;0	A	G	G	2482	-0.0602707	0.0282675	0.0330918	3876	0.0218785	0.0227054	0.335317	0.0234677
rs7683270	4	114532438	PC 18:1;0_20:2;0	A	G	G	2036	-0.0589991	0.0311361	0.0582507	3435	0.0454839	0.0242013	0.0602748	0.00806194
rs7683270	4	114532438	PC O-16:0;0/18:1;0	A	G	G	2484	-0.0395166	0.0282484	0.16197	4011	0.0520681	0.0223253	0.019737	0.0109705
rs7683270	4	114532438	PC O-16:1;0/18:1;0	A	G	G	2583	-0.0500681	0.027726	0.0710636	4098	0.048435	0.0220946	0.0284238	0.00546227
rs7683270	4	114532438	PC O-16:1;0/18:2;0	A	G	G	2551	-0.0403874	0.0279079	0.147972	4075	0.0406985	0.0221782	0.0665683	0.0229253
rs7683270	4	114532438	PC O-16:1;0/20:3;0	A	G	G	2433	-0.0835389	0.0285412	0.00345466	3887	0.00302312	0.0227288	0.894194	0.0176682
rs7683270	4	114532438	PC O-17:0;0/17:1;0	A	G	G	2458	-0.109786	0.0283081	0.000107964	3965	0.00968276	0.0224814	0.66671	0.00095016
rs7683270	4	114532438	PC O-18:1;0/16:0;0	A	G	G	2484	-0.0280931	0.0282539	0.32017	4011	0.0585359	0.0223213	0.00876373	0.0161338
rs7683270	4	114532438	PC O-18:2;0/20:4;0	A	G	G	2177	2.75509e-05	0.0301493	0.999271	3548	0.0855931	0.0237974	0.000326617	0.0258996
rs7683270	4	114532438	PE O-16:1;0/20:4;0	A	G	G	2590	-0.0269489	0.027708	0.330842	4106	0.057901	0.022059	0.00870165	0.0165855
rs7683270	4	114532438	PE O-18:2;0/20:4;0	A	G	G	2588	-0.0157543	0.0277054	0.569652	4096	0.0576195	0.0220932	0.00913987	0.0383953
rs7683270	4	114532438	SM 34:0;2	A	G	G	2171	-0.0511834	0.0304189	0.0925922	3627	0.031436	0.0236046	0.183019	0.03189
rs7683270	4	114532438	SM 34:1;2	A	G	G	2592	-0.0235625	0.0276948	0.394966	4109	0.0485492	0.0220641	0.0278365	0.0416989
rs7683270	4	114532438	SM 42:2;2	A	G	G	2592	-0.0139545	0.0276974	0.614429	4109	0.0580469	0.0220586	0.00853294	0.0420043
rs13103303	4	114532477	CE 18:1;0	T	C	T	2592	0.0602312	0.027734	0.0299654	4109	-0.019	0.0219451	0.386651	0.0250706
rs13103303	4	114532477	PC 18:0;0_18:1;0	T	C	T	2592	0.0592721	0.0277348	0.0326832	4108	-0.0113364	0.0219464	0.605497	0.0458882
rs13103303	4	114532477	PC O-16:0;0/18:1;0	T	C	T	2484	0.0446053	0.0283359	0.115577	4011	-0.0434664	0.0222005	0.0503102	0.0144195
rs13103303	4	114532477	PC O-16:0;0/22:5;0	T	C	T	2140	0.0354929	0.0305583	0.245576	3465	-0.0429094	0.0238378	0.0719383	0.0430776
rs13103303	4	114532477	PC O-16:1;0/18:1;0	T	C	T	2583	0.0415136	0.0278005	0.13549	4098	-0.0283295	0.0219638	0.197184	0.048689
rs13103303	4	114532477	PC O-16:1;0/18:2;0	T	C	T	2551	0.0605215	0.0279827	0.0306475	4075	-0.021547	0.0220514	0.328564	0.0212487
rs13103303	4	114532477	PC O-17:0;0/17:1;0	T	C	T	2458	0.101791	0.0284227	0.000348468	3965	0.00280965	0.0223428	0.899934	0.00618452
rs13103303	4	114532477	PC O-18:1;0/16:0;0	T	C	T	2484	0.0380021	0.0283398	0.180061	4011	-0.0460901	0.0221991	0.0379381	0.0194941
rs13103303	4	114532477	PC O-18:2;0/20:4;0	T	C	T	2177	0.00867392	0.0301527	0.77363	3548	-0.0739304	0.0236573	0.00179205	0.0311361
rs13103303	4	114532477	SM 34:0;2	T	C	T	2171	0.0653202	0.0303052	0.031239	3627	-0.0215911	0.0234413	0.357075	0.0233022
rs13103303	4	114532477	TAG 54:5;0	T	C	T	2581	-0.0520428	0.0278057	0.0613665	4093	0.0182139	0.0219767	0.407276	0.0474453
rs13103327	4	114532551	CE 18:1;0	G	A	G	2592	0.0602192	0.0277426	0.030049	4109	-0.0189958	0.0219505	0.386874	0.0251418
rs13103327	4	114532551	PC 18:0;0_18:1;0	G	A	G	2592	0.0593022	0.0277433	0.0326482	4108	-0.0114092	0.0219518	0.603272	0.0456339
rs13103327	4	114532551	PC O-16:0;0/18:1;0	G	A	G	2484	0.0446227	0.0283432	0.11553	4011	-0.0434723	0.022206	0.0503364	0.0144185
rs13103327	4	114532551	PC O-16:0;0/22:5;0	G	A	G	2140	0.0354464	0.0305663	0.246319	3465	-0.0428842	0.0238433	0.0721713	0.0433211
rs13103327	4	114532551	PC O-16:1;0/18:1;0	G	A	G	2583	0.0416129	0.027809	0.134677	4098	-0.0282619	0.0219693	0.198367	0.0486508
rs13103327	4	114532551	PC O-16:1;0/18:2;0	G	A	G	2551	0.0606079	0.0279914	0.030462	4075	-0.0215224	0.0220569	0.329236	0.0211885
rs13103327	4	114532551	PC O-17:0;0/17:1;0	G	A	G	2458	0.101894	0.0284298	0.000344875	3965	0.00282784	0.0223483	0.899315	0.00615328
rs13103327	4	114532551	PC O-18:1;0/16:0;0	G	A	G	2484	0.0380275	0.0283471	0.179883	4011	-0.0460465	0.0222047	0.0381683	0.0195517
rs13103327	4	114532551	PC O-18:2;0/20:4;0	G	A	G	2177	0.00872701	0.0301604	0.772339	3548	-0.0738988	0.0236626	0.00180446	0.0311333
rs13103327	4	114532551	SM 34:0;2	G	A	G	2171	0.0651848	0.0303132	0.0316358	3627	-0.0216935	0.0234476	0.354927	0.0233914
rs13103327	4	114532551	TAG 54:5;0	G	A	G	2581	-0.0518978	0.0278144	0.0621742	4093	0.0181668	0.0219822	0.408606	0.0481194
rs13103719	4	114532620	CE 14:0;0	A	C	C	2592	-0.0720129	0.0276685	0.00930195	4109	0.0168756	0.0220786	0.444709	0.0120347
rs13103719	4	114532620	CE 16:0;0	A	C	C	2592	-0.064614	0.0276755	0.0196353	4109	0.0356129	0.0220732	0.106735	0.00463637
rs13103719	4	114532620	CE 16:1;0	A	C	C	2590	-0.0841879	0.0276631	0.0023633	4109	0.0102832	0.0220796	0.641431	0.00760535
rs13103719	4	114532620	CE 17:1;0	A	C	C	2591	-0.0817931	0.0276582	0.00313173	4103	0.00718957	0.022106	0.745022	0.0119661
rs13103719	4	114532620	CE 18:1;0	A	C	C	2592	-0.0757102	0.0276647	0.00624806	4109	0.0263508	0.0220764	0.232695	0.00393152
rs13103719	4	114532620	CE 18:3;0	A	C	C	2592	-0.055822	0.0276829	0.043853	4109	0.0154528	0.0220789	0.484036	0.0441271
rs13103719	4	114532620	PC 16:0;0_16:0;0	A	C	C	2592	-0.0509348	0.0276866	0.0659278	4109	0.0423383	0.0220703	0.0551378	0.00843053
rs13103719	4	114532620	PC 16:0;0_16:1;0	A	C	C	2592	-0.078074	0.0276621	0.00480273	4107	0.0055955	0.0220874	0.800022	0.0180957
rs13103719	4	114532620	PC 16:0;0_18:1;0	A	C	C	2592	-0.0656207	0.0276746	0.0178057	4109	0.0149459	0.022079	0.498488	0.0228636
rs13103719	4	114532620	PC 17:0;0_18:1;0	A	C	C	2553	-0.0833035	0.0278621	0.00281782	4052	0.0147636	0.0222214	0.506481	0.00592805
rs13103719	4	114532620	PC 18:0;0_18:1;0	A	C	C	2592	-0.0896394	0.0276486	0.00120161	4108	0.0190072	0.0220784	0.389344	0.00213589
rs13103719	4	114532620	PC 18:0;0_22:5;0	A	C	C	2482	-0.0603185	0.0282737	0.0329917	3876	0.0218186	0.0227085	0.336707	0.0235142
rs13103719	4	114532620	PC 18:1;0_20:2;0	A	C	C	2036	-0.0590871	0.0311419	0.0579234	3435	0.0453844	0.0242052	0.0608793	0.00808009
rs13103719	4	114532620	PC O-16:0;0/18:1;0	A	C	C	2484	-0.0395402	0.0282533	0.161791	4011	0.0520735	0.0223284	0.0197415	0.0109581
rs13103719	4	114532620	PC O-16:1;0/18:1;0	A	C	C	2583	-0.0501956	0.0277319	0.0704075	4098	0.048369	0.0220977	0.0286627	0.00544176
rs13103719	4	114532620	PC O-16:1;0/18:2;0	A	C	C	2551	-0.040484	0.0279139	0.147093	4075	0.0406899	0.0221813	0.0666638	0.0228028
rs13103719	4	114532620	PC O-16:1;0/20:3;0	A	C	C	2433	-0.0835667	0.0285467	0.00345016	3887	0.00291469	0.0227319	0.897982	0.0177937
rs13103719	4	114532620	PC O-17:0;0/17:1;0	A	C	C	2458	-0.109912	0.0283126	0.0001063	3965	0.00965922	0.0224846	0.667515	0.000942291
rs13103719	4	114532620	PC O-18:1;0/16:0;0	A	C	C	2484	-0.0281307	0.0282588	0.319606	4011	0.0584979	0.0223244	0.00881705	0.0161513
rs13103719	4	114532620	PC O-18:2;0/20:4;0	A	C	C	2177	-2.80943e-05	0.0301546	0.999257	3548	0.0855608	0.0238001	0.000328831	0.0258817
rs13103719	4	114532620	PE O-16:1;0/20:4;0	A	C	C	2590	-0.0270141	0.0277139	0.329777	4106	0.0579686	0.0220621	0.00863292	0.0164365
rs13103719	4	114532620	PE O-18:2;0/20:4;0	A	C	C	2588	-0.0158432	0.0277113	0.56756	4096	0.0575991	0.0220963	0.00917425	0.0382505
rs13103719	4	114532620	SM 34:0;2	A	C	C	2171	-0.0510521	0.0304244	0.0934911	3627	0.0315254	0.0236082	0.181843	0.0320061
rs13103719	4	114532620	SM 34:1;2	A	C	C	2592	-0.0235005	0.0277008	0.39631	4109	0.048611	0.0220672	0.0276597	0.0417377
rs13103719	4	114532620	SM 42:2;2	A	C	C	2592	-0.0138539	0.0277033	0.61706	4109	0.058112	0.0220616	0.00846817	0.0421433
rs13104081	4	114532641	CE 14:0;0	A	G	G	2592	-0.0720523	0.0276617	0.00924612	4109	0.0168423	0.0220748	0.445529	0.0120103
rs13104081	4	114532641	CE 16:0;0	A	G	G	2592	-0.0645626	0.0276688	0.0197029	4109	0.035638	0.0220694	0.106427	0.00463832
rs13104081	4	114532641	CE 16:1;0	A	G	G	2590	-0.0842195	0.0276562	0.00234849	4109	0.0103382	0.0220758	0.639592	0.00753696
rs13104081	4	114532641	CE 17:1;0	A	G	G	2591	-0.0819128	0.0276513	0.00308078	4103	0.00722244	0.0221021	0.743854	0.0118021
rs13104081	4	114532641	CE 18:1;0	A	G	G	2592	-0.075722	0.0276579	0.00622728	4109	0.0263554	0.0220725	0.232533	0.00391787
rs13104081	4	114532641	CE 18:3;0	A	G	G	2592	-0.0557985	0.0276762	0.0438903	4109	0.0153805	0.0220751	0.486008	0.0443668
rs13104081	4	114532641	PC 16:0;0_16:0;0	A	G	G	2592	-0.0508622	0.0276798	0.0662479	4109	0.0424	0.0220664	0.054742	0.00842386
rs13104081	4	114532641	PC 16:0;0_16:1;0	A	G	G	2592	-0.0778375	0.0276556	0.00492179	4107	0.00568121	0.0220835	0.796991	0.0182801
rs13104081	4	114532641	PC 16:0;0_18:1;0	A	G	G	2592	-0.0655599	0.0276679	0.0178837	4109	0.0150018	0.0220751	0.496808	0.0228424
rs13104081	4	114532641	PC 17:0;0_18:1;0	A	G	G	2553	-0.0832311	0.0278552	0.00283492	4052	0.0147448	0.0222175	0.506949	0.00596354
rs13104081	4	114532641	PC 18:0;0_18:1;0	A	G	G	2592	-0.0896017	0.0276418	0.001204	4108	0.0189327	0.0220745	0.391125	0.00215384
rs13104081	4	114532641	PC 18:0;0_22:5;0	A	G	G	2482	-0.0602698	0.0282665	0.0330889	3876	0.0218822	0.0227046	0.335217	0.0234581
rs13104081	4	114532641	PC 18:1;0_20:2;0	A	G	G	2036	-0.0590217	0.0311349	0.0581443	3435	0.0454726	0.0242005	0.0603302	0.0080528
rs13104081	4	114532641	PC O-16:0;0/18:1;0	A	G	G	2484	-0.0395297	0.0282475	0.161816	4011	0.0520711	0.0223245	0.0197255	0.0109538
rs13104081	4	114532641	PC O-16:1;0/18:1;0	A	G	G	2583	-0.0500976	0.0277252	0.0708883	4098	0.0484348	0.0220938	0.0284188	0.00544691
rs13104081	4	114532641	PC O-16:1;0/18:2;0	A	G	G	2551	-0.0404156	0.027907	0.147677	4075	0.0407112	0.0221774	0.066473	0.0228519
rs13104081	4	114532641	PC O-16:1;0/20:3;0	A	G	G	2433	-0.0835582	0.0285402	0.00344609	3887	0.00300729	0.022728	0.894741	0.0176597
rs13104081	4	114532641	PC O-17:0;0/17:1;0	A	G	G	2458	-0.109817	0.0283071	0.000107427	3965	0.00967279	0.0224806	0.667021	0.000947793
rs13104081	4	114532641	PC O-18:1;0/16:0;0	A	G	G	2484	-0.0281136	0.028253	0.319802	4011	0.0585446	0.0223205	0.0087513	0.0160944
rs13104081	4	114532641	PC O-18:2;0/20:4;0	A	G	G	2177	2.05309e-05	0.0301483	0.999457	3548	0.0855999	0.0237964	0.000326074	0.0258702
rs13104081	4	114532641	PE O-16:1;0/20:4;0	A	G	G	2590	-0.0269356	0.0277072	0.331066	4106	0.0579042	0.0220583	0.00869558	0.0165952
rs13104081	4	114532641	PE O-18:2;0/20:4;0	A	G	G	2588	-0.0157509	0.0277045	0.569723	4096	0.0576413	0.0220924	0.00911104	0.0383402
rs13104081	4	114532641	SM 34:0;2	A	G	G	2171	-0.0512009	0.0304177	0.092469	3627	0.0314212	0.0236037	0.183207	0.0318777
rs13104081	4	114532641	SM 34:1;2	A	G	G	2592	-0.0235621	0.027694	0.394958	4109	0.048545	0.0220634	0.0278443	0.0417059
rs13104081	4	114532641	SM 42:2;2	A	G	G	2592	-0.0139296	0.0276965	0.615052	4109	0.0580455	0.0220578	0.0085322	0.0420724
rs13109008	4	114532769	CE 14:0;0	G	A	A	2592	-0.072032	0.0276624	0.00926772	4109	0.0168955	0.0220814	0.44423	0.0119899
rs13109008	4	114532769	CE 16:0;0	G	A	A	2592	-0.0645688	0.0276695	0.0196943	4109	0.0358455	0.0220759	0.104509	0.00455676
rs13109008	4	114532769	CE 16:1;0	G	A	A	2590	-0.08421	0.027657	0.00235179	4109	0.0105145	0.0220824	0.633994	0.0074397
rs13109008	4	114532769	CE 17:1;0	G	A	A	2591	-0.0819135	0.027652	0.00308132	4103	0.00735312	0.0221088	0.739462	0.0116895
rs13109008	4	114532769	CE 18:1;0	G	A	A	2592	-0.0757481	0.0276586	0.00621077	4109	0.0265951	0.0220791	0.228451	0.00383005
rs13109008	4	114532769	CE 18:3;0	G	A	A	2592	-0.0557848	0.0276769	0.0439476	4109	0.0155026	0.0220817	0.482683	0.044072
rs13109008	4	114532769	PC 16:0;0_16:0;0	G	A	A	2592	-0.0508634	0.0276805	0.0662483	4109	0.0425379	0.022073	0.0540309	0.0083354
rs13109008	4	114532769	PC 16:0;0_16:1;0	G	A	A	2592	-0.0778181	0.0276563	0.00493362	4107	0.00568141	0.0220902	0.797044	0.0183224
rs13109008	4	114532769	PC 16:0;0_18:1;0	G	A	A	2592	-0.0655673	0.0276686	0.0178736	4109	0.0151166	0.0220818	0.49365	0.0226547
rs13109008	4	114532769	PC 17:0;0_18:1;0	G	A	A	2553	-0.0832369	0.0278557	0.00283348	4052	0.0150181	0.0222226	0.499205	0.00582744
rs13109008	4	114532769	PC 18:0;0_18:1;0	G	A	A	2592	-0.0896152	0.0276425	0.00120229	4108	0.019322	0.0220811	0.381599	0.00207601
rs13109008	4	114532769	PC 18:0;0_22:5;0	G	A	A	2482	-0.060248	0.0282673	0.033157	3876	0.021916	0.0227118	0.334624	0.0234575
rs13109008	4	114532769	PC 18:1;0_20:2;0	G	A	A	2036	-0.0590388	0.0311359	0.0580799	3435	0.0453456	0.0242049	0.061097	0.0081251
rs13109008	4	114532769	PC O-16:0;0/18:1;0	G	A	A	2484	-0.0395639	0.0282483	0.161466	4011	0.0521927	0.0223296	0.0194688	0.0108272
rs13109008	4	114532769	PC O-16:1;0/18:1;0	G	A	A	2583	-0.0501242	0.0277259	0.0707459	4098	0.0484619	0.0221005	0.028378	0.00542775
rs13109008	4	114532769	PC O-16:1;0/18:2;0	G	A	A	2551	-0.0404312	0.0279077	0.147531	4075	0.0406209	0.0221841	0.0671617	0.0229958
rs13109008	4	114532769	PC O-16:1;0/20:3;0	G	A	A	2433	-0.083575	0.028541	0.00344049	3887	0.00321919	0.0227352	0.887407	0.0173779
rs13109008	4	114532769	PC O-17:0;0/17:1;0	G	A	A	2458	-0.109809	0.0283079	0.000107607	3965	0.00973923	0.0224859	0.664947	0.000943548
rs13109008	4	114532769	PC O-18:1;0/16:0;0	G	A	A	2484	-0.028151	0.0282538	0.319171	4011	0.0586601	0.0223256	0.00863482	0.0159193
rs13109008	4	114532769	PC O-18:2;0/20:4;0	G	A	A	2177	-1.83854e-06	0.0301492	0.999951	3548	0.0859575	0.0238044	0.00030925	0.0252395
rs13109008	4	114532769	PE O-16:1;0/20:4;0	G	A	A	2590	-0.0269395	0.0277079	0.331008	4106	0.0577472	0.022065	0.00889955	0.0168065
rs13109008	4	114532769	PE O-18:2;0/20:4;0	G	A	A	2588	-0.0157658	0.0277052	0.569368	4096	0.057581	0.0220991	0.00920511	0.0384859
rs13109008	4	114532769	SM 34:0;2	G	A	A	2171	-0.0511897	0.0304187	0.0925508	3627	0.0316138	0.0236098	0.18065	0.0315236
rs13109008	4	114532769	SM 34:1;2	G	A	A	2592	-0.0235954	0.0276947	0.394302	4109	0.0485798	0.02207	0.0277795	0.0415401
rs13109008	4	114532769	SM 42:2;2	G	A	A	2592	-0.0139407	0.0276972	0.614778	4109	0.0582455	0.0220643	0.00832672	0.0414999
rs13109803	4	114532837	CE 14:0;0	A	G	G	2592	-0.0720477	0.0276621	0.0092518	4109	0.0168381	0.0220748	0.445642	0.0120195
rs13109803	4	114532837	CE 16:0;0	A	G	G	2592	-0.0645741	0.0276693	0.0196831	4109	0.0356319	0.0220693	0.106486	0.00463649
rs13109803	4	114532837	CE 16:1;0	A	G	G	2590	-0.084219	0.0276567	0.00234905	4109	0.0103342	0.0220758	0.639722	0.00754048
rs13109803	4	114532837	CE 17:1;0	A	G	G	2591	-0.0819197	0.0276517	0.00307879	4103	0.00722068	0.0221021	0.743914	0.011798
rs13109803	4	114532837	CE 18:1;0	A	G	G	2592	-0.0757498	0.0276583	0.0062091	4109	0.0263505	0.0220725	0.232619	0.00391014
rs13109803	4	114532837	CE 18:3;0	A	G	G	2592	-0.0557918	0.0276766	0.0439193	4109	0.0153777	0.022075	0.486086	0.0443967
rs13109803	4	114532837	PC 16:0;0_16:0;0	A	G	G	2592	-0.0508653	0.0276803	0.0662359	4109	0.0423935	0.0220664	0.0547787	0.00842697
rs13109803	4	114532837	PC 16:0;0_16:1;0	A	G	G	2592	-0.0778272	0.0276561	0.00492824	4107	0.00567778	0.0220835	0.797111	0.0183005
rs13109803	4	114532837	PC 16:0;0_18:1;0	A	G	G	2592	-0.0655703	0.0276683	0.0178674	4109	0.0149998	0.0220751	0.496867	0.0228294
rs13109803	4	114532837	PC 17:0;0_18:1;0	A	G	G	2553	-0.0832392	0.0278554	0.00283247	4052	0.0147499	0.0222175	0.506802	0.00595702
rs13109803	4	114532837	PC 18:0;0_18:1;0	A	G	G	2592	-0.0896189	0.0276423	0.00120161	4108	0.0189303	0.0220745	0.391183	0.00215107
rs13109803	4	114532837	PC 18:0;0_22:5;0	A	G	G	2482	-0.0602582	0.0282671	0.0331256	3876	0.0218826	0.0227046	0.335207	0.0234788
rs13109803	4	114532837	PC 18:1;0_20:2;0	A	G	G	2036	-0.0590349	0.0311355	0.0580935	3435	0.0454696	0.0242005	0.0603466	0.0080474
rs13109803	4	114532837	PC O-16:0;0/18:1;0	A	G	G	2484	-0.0395647	0.028248	0.161453	4011	0.0520678	0.0223245	0.0197332	0.0109271
rs13109803	4	114532837	PC O-16:1;0/18:1;0	A	G	G	2583	-0.0501251	0.0277256	0.0707385	4098	0.0484317	0.0220938	0.0284288	0.00543579
rs13109803	4	114532837	PC O-16:1;0/18:2;0	A	G	G	2551	-0.0404253	0.0279074	0.147586	4075	0.0407059	0.0221773	0.0665086	0.0228455
rs13109803	4	114532837	PC O-16:1;0/20:3;0	A	G	G	2433	-0.0835761	0.0285407	0.00343975	3887	0.00300928	0.0227279	0.894671	0.0176347
rs13109803	4	114532837	PC O-17:0;0/17:1;0	A	G	G	2458	-0.109813	0.0283076	0.000107527	3965	0.00967295	0.0224806	0.667015	0.000948274
rs13109803	4	114532837	PC O-18:1;0/16:0;0	A	G	G	2484	-0.0281475	0.0282535	0.319227	4011	0.058539	0.0223205	0.00875772	0.016061
rs13109803	4	114532837	PC O-18:2;0/20:4;0	A	G	G	2177	-4.8251e-07	0.0301489	0.999987	3548	0.0856016	0.0237963	0.000325978	0.0258324
rs13109803	4	114532837	PE O-16:1;0/20:4;0	A	G	G	2590	-0.0269473	0.0277076	0.330863	4106	0.0579096	0.0220582	0.00868923	0.0165741
rs13109803	4	114532837	PE O-18:2;0/20:4;0	A	G	G	2588	-0.0157717	0.027705	0.569221	4096	0.0576458	0.0220924	0.00910559	0.0382756
rs13109803	4	114532837	SM 34:0;2	A	G	G	2171	-0.0511945	0.0304184	0.0925166	3627	0.0314132	0.0236037	0.183319	0.03191
rs13109803	4	114532837	SM 34:1;2	A	G	G	2592	-0.023589	0.0276945	0.394426	4109	0.0485382	0.0220633	0.0278663	0.0416508
rs13109803	4	114532837	SM 42:2;2	A	G	G	2592	-0.013938	0.027697	0.614843	4109	0.058038	0.0220578	0.00854065	0.0420721
rs7440658	4	114533303	CE 14:0;0	T	G	G	2592	-0.0721729	0.0276642	0.00913591	4109	0.0168187	0.0220766	0.446203	0.0119247
rs7440658	4	114533303	CE 16:0;0	T	G	G	2592	-0.0645906	0.0276715	0.0196616	4109	0.035637	0.0220712	0.106465	0.00463102
rs7440658	4	114533303	CE 16:1;0	T	G	G	2590	-0.0843274	0.0276588	0.00232049	4109	0.0102619	0.0220776	0.64209	0.00752226
rs7440658	4	114533303	CE 17:1;0	T	G	G	2591	-0.0819854	0.0276539	0.00305748	4103	0.0071603	0.0221039	0.746002	0.0117997
rs7440658	4	114533303	CE 18:1;0	T	G	G	2592	-0.075796	0.0276605	0.00618181	4109	0.026307	0.0220743	0.233429	0.00391207
rs7440658	4	114533303	CE 18:3;0	T	G	G	2592	-0.0559218	0.0276788	0.0434458	4109	0.0153084	0.0220769	0.488089	0.0442331
rs7440658	4	114533303	PC 16:0;0_16:0;0	T	G	G	2592	-0.0508899	0.0276825	0.0661264	4109	0.042344	0.0220683	0.0550824	0.00844982
rs7440658	4	114533303	PC 16:0;0_16:1;0	T	G	G	2592	-0.0779369	0.0276582	0.00487117	4107	0.00561059	0.0220853	0.799476	0.0182504
rs7440658	4	114533303	PC 16:0;0_18:1;0	T	G	G	2592	-0.0656743	0.0276705	0.0176957	4109	0.0149036	0.0220769	0.499666	0.0228271
rs7440658	4	114533303	PC 17:0;0_18:1;0	T	G	G	2553	-0.0832771	0.0278577	0.00282216	4052	0.0146979	0.0222194	0.508335	0.00596841
rs7440658	4	114533303	PC 18:0;0_18:1;0	T	G	G	2592	-0.0896997	0.0276444	0.00119043	4108	0.0188673	0.0220763	0.3928	0.00214917
rs7440658	4	114533303	PC 18:0;0_22:5;0	T	G	G	2482	-0.0603728	0.0282693	0.0328073	3876	0.0219286	0.0227065	0.334235	0.0232197
rs7440658	4	114533303	PC 18:1;0_20:2;0	T	G	G	2036	-0.059096	0.031137	0.0578464	3435	0.0454119	0.0242027	0.0606969	0.0080494
rs7440658	4	114533303	PC O-16:0;0/18:1;0	T	G	G	2484	-0.0394728	0.0282504	0.162465	4011	0.0520353	0.0223264	0.0198204	0.0110426
rs7440658	4	114533303	PC O-16:1;0/18:1;0	T	G	G	2583	-0.0500818	0.0277279	0.071005	4098	0.0483655	0.0220957	0.0286594	0.00549166
rs7440658	4	114533303	PC O-16:1;0/18:2;0	T	G	G	2551	-0.0403248	0.0279098	0.148629	4075	0.0406523	0.0221792	0.0668905	0.0231173
rs7440658	4	114533303	PC O-16:1;0/20:3;0	T	G	G	2433	-0.0834418	0.0285427	0.00349428	3887	0.00292753	0.0227299	0.897525	0.0179282
rs7440658	4	114533303	PC O-17:0;0/17:1;0	T	G	G	2458	-0.109794	0.0283095	0.000107929	3965	0.00964994	0.0224825	0.667787	0.000953043
rs7440658	4	114533303	PC O-18:1;0/16:0;0	T	G	G	2484	-0.028078	0.0282559	0.320464	4011	0.0584595	0.0223224	0.00885539	0.016253
rs7440658	4	114533303	PC O-18:2;0/20:4;0	T	G	G	2177	6.77095e-05	0.030151	0.998208	3548	0.08561	0.0237986	0.000325954	0.0259481
rs7440658	4	114533303	PE O-16:1;0/20:4;0	T	G	G	2590	-0.0267668	0.0277099	0.334152	4106	0.0578657	0.0220601	0.00874565	0.016872
rs7440658	4	114533303	PE O-18:2;0/20:4;0	T	G	G	2588	-0.015621	0.0277072	0.572948	4096	0.0576356	0.0220942	0.00912366	0.0387168
rs7440658	4	114533303	SM 34:0;2	T	G	G	2171	-0.0511166	0.0304214	0.0930463	3627	0.0313866	0.0236057	0.183727	0.0321435
rs7440658	4	114533303	SM 34:1;2	T	G	G	2592	-0.023494	0.0276967	0.396371	4109	0.0485347	0.0220652	0.0278902	0.0419472
rs7440658	4	114533303	SM 42:2;2	T	G	G	2592	-0.0139027	0.0276992	0.61577	4109	0.0580166	0.0220596	0.00857048	0.0422507
rs2126028	4	114533453	CE 14:0;0	A	G	A	2592	-0.0720477	0.0276621	0.0092518	4109	0.0168381	0.0220748	0.445642	0.0120195
rs2126028	4	114533453	CE 16:0;0	A	G	A	2592	-0.0645741	0.0276693	0.0196831	4109	0.0356319	0.0220693	0.106486	0.00463649
rs2126028	4	114533453	CE 16:1;0	A	G	A	2590	-0.084219	0.0276567	0.00234905	4109	0.0103342	0.0220758	0.639722	0.00754048
rs2126028	4	114533453	CE 17:1;0	A	G	A	2591	-0.0819197	0.0276517	0.00307879	4103	0.00722068	0.0221021	0.743914	0.011798
rs2126028	4	114533453	CE 18:1;0	A	G	A	2592	-0.0757498	0.0276583	0.0062091	4109	0.0263505	0.0220725	0.232619	0.00391014
rs2126028	4	114533453	CE 18:3;0	A	G	A	2592	-0.0557918	0.0276766	0.0439193	4109	0.0153777	0.022075	0.486086	0.0443967
rs2126028	4	114533453	PC 16:0;0_16:0;0	A	G	A	2592	-0.0508653	0.0276803	0.0662359	4109	0.0423935	0.0220664	0.0547787	0.00842697
rs2126028	4	114533453	PC 16:0;0_16:1;0	A	G	A	2592	-0.0778272	0.0276561	0.00492824	4107	0.00567778	0.0220835	0.797111	0.0183005
rs2126028	4	114533453	PC 16:0;0_18:1;0	A	G	A	2592	-0.0655703	0.0276683	0.0178674	4109	0.0149998	0.0220751	0.496867	0.0228294
rs2126028	4	114533453	PC 17:0;0_18:1;0	A	G	A	2553	-0.0832392	0.0278554	0.00283247	4052	0.0147499	0.0222175	0.506802	0.00595702
rs2126028	4	114533453	PC 18:0;0_18:1;0	A	G	A	2592	-0.0896189	0.0276423	0.00120161	4108	0.0189303	0.0220745	0.391183	0.00215107
rs2126028	4	114533453	PC 18:0;0_22:5;0	A	G	A	2482	-0.0602582	0.0282671	0.0331256	3876	0.0218826	0.0227046	0.335207	0.0234788
rs2126028	4	114533453	PC 18:1;0_20:2;0	A	G	A	2036	-0.0590349	0.0311355	0.0580935	3435	0.0454696	0.0242005	0.0603466	0.0080474
rs2126028	4	114533453	PC O-16:0;0/18:1;0	A	G	A	2484	-0.0395647	0.028248	0.161453	4011	0.0520678	0.0223245	0.0197332	0.0109271
rs2126028	4	114533453	PC O-16:1;0/18:1;0	A	G	A	2583	-0.0501251	0.0277256	0.0707385	4098	0.0484317	0.0220938	0.0284288	0.00543579
rs2126028	4	114533453	PC O-16:1;0/18:2;0	A	G	A	2551	-0.0404253	0.0279074	0.147586	4075	0.0407059	0.0221773	0.0665086	0.0228455
rs2126028	4	114533453	PC O-16:1;0/20:3;0	A	G	A	2433	-0.0835761	0.0285407	0.00343975	3887	0.00300928	0.0227279	0.894671	0.0176347
rs2126028	4	114533453	PC O-17:0;0/17:1;0	A	G	A	2458	-0.109813	0.0283076	0.000107527	3965	0.00967295	0.0224806	0.667015	0.000948274
rs2126028	4	114533453	PC O-18:1;0/16:0;0	A	G	A	2484	-0.0281475	0.0282535	0.319227	4011	0.058539	0.0223205	0.00875772	0.016061
rs2126028	4	114533453	PC O-18:2;0/20:4;0	A	G	A	2177	-4.8251e-07	0.0301489	0.999987	3548	0.0856016	0.0237963	0.000325978	0.0258324
rs2126028	4	114533453	PE O-16:1;0/20:4;0	A	G	A	2590	-0.0269473	0.0277076	0.330863	4106	0.0579096	0.0220582	0.00868923	0.0165741
rs2126028	4	114533453	PE O-18:2;0/20:4;0	A	G	A	2588	-0.0157717	0.027705	0.569221	4096	0.0576458	0.0220924	0.00910559	0.0382756
rs2126028	4	114533453	SM 34:0;2	A	G	A	2171	-0.0511945	0.0304184	0.0925166	3627	0.0314132	0.0236037	0.183319	0.03191
rs2126028	4	114533453	SM 34:1;2	A	G	A	2592	-0.023589	0.0276945	0.394426	4109	0.0485382	0.0220633	0.0278663	0.0416508
rs2126028	4	114533453	SM 42:2;2	A	G	A	2592	-0.013938	0.027697	0.614843	4109	0.058038	0.0220578	0.00854065	0.0420721
rs2126027	4	114533510	CE 18:1;0	G	T	T	2592	0.0602312	0.027734	0.0299654	4109	-0.0189875	0.0219452	0.386967	0.0250937
rs2126027	4	114533510	PC 18:0;0_18:1;0	G	T	T	2592	0.0592721	0.0277348	0.0326832	4108	-0.0113295	0.0219465	0.605719	0.0459098
rs2126027	4	114533510	PC O-16:0;0/18:1;0	G	T	T	2484	0.0446053	0.0283359	0.115577	4011	-0.0434621	0.0222006	0.0503345	0.0144245
rs2126027	4	114533510	PC O-16:0;0/22:5;0	G	T	T	2140	0.0354929	0.0305583	0.245576	3465	-0.0428971	0.0238379	0.0720214	0.0431107
rs2126027	4	114533510	PC O-16:1;0/18:1;0	G	T	T	2583	0.0415136	0.0278005	0.13549	4098	-0.028326	0.0219639	0.197241	0.0487007
rs2126027	4	114533510	PC O-16:1;0/18:2;0	G	T	T	2551	0.0605215	0.0279827	0.0306475	4075	-0.0215434	0.0220515	0.328647	0.0212546
rs2126027	4	114533510	PC O-17:0;0/17:1;0	G	T	T	2458	0.101791	0.0284227	0.000348468	3965	0.00280918	0.0223429	0.899951	0.00618436
rs2126027	4	114533510	PC O-18:1;0/16:0;0	G	T	T	2484	0.0380021	0.0283398	0.180061	4011	-0.0460839	0.0221993	0.037965	0.0195035
rs2126027	4	114533510	PC O-18:2;0/20:4;0	G	T	T	2177	0.00867392	0.0301527	0.77363	3548	-0.0739243	0.0236574	0.00179374	0.0311488
rs2126027	4	114533510	SM 34:0;2	G	T	T	2171	0.0653202	0.0303052	0.031239	3627	-0.0215888	0.0234414	0.357129	0.023306
rs2126027	4	114533510	TAG 54:5;0	G	T	T	2581	-0.0520428	0.0278057	0.0613665	4093	0.0182078	0.0219768	0.407436	0.047465
rs2126026	4	114533531	CE 18:1;0	G	C	C	2592	0.0602312	0.027734	0.0299655	4109	-0.0189875	0.0219452	0.386967	0.0250937
rs2126026	4	114533531	PC 18:0;0_18:1;0	G	C	C	2592	0.0592721	0.0277348	0.0326833	4108	-0.0113295	0.0219465	0.605719	0.0459098
rs2126026	4	114533531	PC O-16:0;0/18:1;0	G	C	C	2484	0.0446054	0.0283359	0.115577	4011	-0.0434621	0.0222006	0.0503345	0.0144244
rs2126026	4	114533531	PC O-16:0;0/22:5;0	G	C	C	2140	0.0354928	0.0305583	0.245578	3465	-0.0428971	0.0238379	0.0720214	0.043111
rs2126026	4	114533531	PC O-16:1;0/18:1;0	G	C	C	2583	0.0415137	0.0278005	0.135489	4098	-0.028326	0.0219639	0.197241	0.0487004
rs2126026	4	114533531	PC O-16:1;0/18:2;0	G	C	C	2551	0.0605216	0.0279827	0.0306472	4075	-0.0215434	0.0220515	0.328647	0.0212544
rs2126026	4	114533531	PC O-17:0;0/17:1;0	G	C	C	2458	0.101791	0.0284227	0.000348467	3965	0.00280918	0.0223429	0.899951	0.00618436
rs2126026	4	114533531	PC O-18:1;0/16:0;0	G	C	C	2484	0.0380021	0.0283398	0.180061	4011	-0.0460839	0.0221993	0.037965	0.0195035
rs2126026	4	114533531	PC O-18:2;0/20:4;0	G	C	C	2177	0.00867382	0.0301527	0.773632	3548	-0.0739243	0.0236574	0.00179374	0.031149
rs2126026	4	114533531	SM 34:0;2	G	C	C	2171	0.0653203	0.0303052	0.0312389	3627	-0.0215888	0.0234414	0.357129	0.0233059
rs2126026	4	114533531	TAG 54:5;0	G	C	C	2581	-0.052043	0.0278057	0.0613656	4093	0.0182078	0.0219768	0.407436	0.0474643
rs71584031	4	114533794	CE 18:1;0	TGGA	T	T	2592	0.0602116	0.027734	0.0300191	4109	-0.0189911	0.0219452	0.386877	0.0251231
rs71584031	4	114533794	PC 18:0;0_18:1;0	TGGA	T	T	2592	0.0592573	0.0277348	0.0327267	4108	-0.0113342	0.0219465	0.605571	0.0459409
rs71584031	4	114533794	PC O-16:0;0/18:1;0	TGGA	T	T	2484	0.0445979	0.0283359	0.115638	4011	-0.0434593	0.0222006	0.0503491	0.0144358
rs71584031	4	114533794	PC O-16:0;0/22:5;0	TGGA	T	T	2140	0.0354808	0.0305583	0.245738	3465	-0.0428972	0.0238379	0.0720204	0.0431427
rs71584031	4	114533794	PC O-16:1;0/18:1;0	TGGA	T	T	2583	0.0415248	0.0278005	0.135384	4098	-0.0283244	0.0219639	0.197267	0.0486697
rs71584031	4	114533794	PC O-16:1;0/18:2;0	TGGA	T	T	2551	0.0605348	0.0279826	0.0306109	4075	-0.021541	0.0220515	0.3287	0.0212371
rs71584031	4	114533794	PC O-17:0;0/17:1;0	TGGA	T	T	2458	0.101783	0.0284227	0.000348854	3965	0.00280724	0.0223428	0.90002	0.00618743
rs71584031	4	114533794	PC O-18:1;0/16:0;0	TGGA	T	T	2484	0.0379949	0.0283398	0.180144	4011	-0.0460798	0.0221992	0.0379816	0.0195197
rs71584031	4	114533794	PC O-18:2;0/20:4;0	TGGA	T	T	2177	0.00866175	0.0301527	0.773939	3548	-0.0739213	0.0236574	0.00179448	0.0311798
rs71584031	4	114533794	SM 34:0;2	TGGA	T	T	2171	0.0653118	0.0303052	0.0312607	3627	-0.0215888	0.0234414	0.357129	0.0233194
rs71584031	4	114533794	TAG 54:5;0	TGGA	T	T	2581	-0.0520756	0.0278056	0.0612031	4093	0.0182069	0.0219768	0.407459	0.0473639
rs12503437	4	114534955	CE 16:0;0	T	C	T	2592	-0.0509548	0.0276796	0.0657536	4109	0.0186421	0.0219657	0.396102	0.0488889
rs12503437	4	114534955	CE 18:1;0	T	C	T	2592	-0.0616379	0.0276712	0.0259989	4109	0.0191328	0.0219656	0.383785	0.0222424
rs12503437	4	114534955	PC 18:0;0_18:1;0	T	C	T	2592	-0.0613249	0.0276715	0.0267662	4108	0.0202097	0.0219654	0.35759	0.0210093
rs12503437	4	114534955	PC 18:1;0_20:2;0	T	C	T	2036	-0.0375632	0.0311484	0.227981	3435	0.0431594	0.0241106	0.0735325	0.0404293
rs12503437	4	114534955	PC O-16:0;0/18:1;0	T	C	T	2484	-0.0498338	0.028271	0.078071	4011	0.0426588	0.0222157	0.0549026	0.0100987
rs12503437	4	114534955	PC O-16:1;0/18:2;0	T	C	T	2551	-0.0568211	0.0279223	0.041957	4075	0.0194188	0.0220772	0.379134	0.0322075
rs12503437	4	114534955	PC O-17:0;0/17:1;0	T	C	T	2458	-0.103516	0.0283604	0.000267705	3965	-0.00899978	0.0223537	0.687258	0.00886065
rs12503437	4	114534955	PC O-18:1;0/16:0;0	T	C	T	2484	-0.0385527	0.0282781	0.172898	4011	0.0453056	0.0222144	0.0414688	0.0197017
rs12503437	4	114534955	PC O-18:2;0/20:4;0	T	C	T	2177	-0.00964909	0.0300479	0.748148	3548	0.0734501	0.0237196	0.0019728	0.0299521
rs12503437	4	114534955	TAG 54:5;0	T	C	T	2581	0.0533881	0.0277415	0.0544036	4093	-0.0172093	0.0219982	0.43408	0.0461524
rs12503513	4	114534996	CE 18:1;0	A	G	A	2592	0.060188	0.0277342	0.0300847	4109	-0.0189763	0.0219454	0.387252	0.0251949
rs12503513	4	114534996	PC 18:0;0_18:1;0	A	G	A	2592	0.0592366	0.027735	0.0327889	4108	-0.0113355	0.0219467	0.605532	0.0460023
rs12503513	4	114534996	PC O-16:0;0/18:1;0	A	G	A	2484	0.0445956	0.0283361	0.115659	4011	-0.0434421	0.0222007	0.0504421	0.0144581
rs12503513	4	114534996	PC O-16:0;0/22:5;0	A	G	A	2140	0.03546	0.0305586	0.246018	3465	-0.0428794	0.0238381	0.0721411	0.0432475
rs12503513	4	114534996	PC O-16:1;0/18:1;0	A	G	A	2583	0.041532	0.0278007	0.135319	4098	-0.0283204	0.0219641	0.197334	0.0486612
rs12503513	4	114534996	PC O-16:1;0/18:2;0	A	G	A	2551	0.0605465	0.0279828	0.0305797	4075	-0.0215392	0.0220516	0.328745	0.0212223
rs12503513	4	114534996	PC O-17:0;0/17:1;0	A	G	A	2458	0.101765	0.0284229	0.000349755	3965	0.00280098	0.022343	0.900243	0.00619394
rs12503513	4	114534996	PC O-18:1;0/16:0;0	A	G	A	2484	0.038005	0.02834	0.18003	4011	-0.0460594	0.0221994	0.0380687	0.0195356
rs12503513	4	114534996	PC O-18:2;0/20:4;0	A	G	A	2177	0.00863685	0.030153	0.774573	3548	-0.0738982	0.0236576	0.00180063	0.0312796
rs12503513	4	114534996	SM 34:0;2	A	G	A	2171	0.0652921	0.0303054	0.0313131	3627	-0.021598	0.0234417	0.356929	0.0233373
rs12503513	4	114534996	TAG 54:5;0	A	G	A	2581	-0.0521144	0.0278058	0.0610121	4093	0.0181929	0.021977	0.407824	0.0472875
rs12503481	4	114535080	CE 16:0;0	G	C	G	2592	-0.0509518	0.0276797	0.0657701	4109	0.0186455	0.0219656	0.396014	0.0488877
rs12503481	4	114535080	CE 18:1;0	G	C	G	2592	-0.0616342	0.0276713	0.0260082	4109	0.0191344	0.0219655	0.383746	0.0222459
rs12503481	4	114535080	PC 18:0;0_18:1;0	G	C	G	2592	-0.061323	0.0276715	0.0267711	4108	0.0202133	0.0219653	0.357503	0.0210064
rs12503481	4	114535080	PC 18:1;0_20:2;0	G	C	G	2036	-0.0375536	0.0311484	0.228098	3435	0.0431587	0.0241106	0.0735363	0.0404549
rs12503481	4	114535080	PC O-16:0;0/18:1;0	G	C	G	2484	-0.0498405	0.028271	0.0780313	4011	0.0426554	0.0222157	0.0549213	0.0100961
rs12503481	4	114535080	PC O-16:1;0/18:2;0	G	C	G	2551	-0.0568355	0.0279223	0.0419054	4075	0.0194179	0.0220771	0.379155	0.0321767
rs12503481	4	114535080	PC O-17:0;0/17:1;0	G	C	G	2458	-0.103504	0.0283605	0.000268127	3965	-0.0089967	0.0223536	0.687359	0.00886709
rs12503481	4	114535080	PC O-18:1;0/16:0;0	G	C	G	2484	-0.0385593	0.0282781	0.172826	4011	0.0453015	0.0222144	0.0414865	0.0196981
rs12503481	4	114535080	PC O-18:2;0/20:4;0	G	C	G	2177	-0.00963814	0.0300479	0.748424	3548	0.0734477	0.0237195	0.00197341	0.0299782
rs12503481	4	114535080	TAG 54:5;0	G	C	G	2581	0.0534102	0.0277415	0.0543041	4093	-0.0172087	0.0219981	0.434096	0.0460857
rs7667556	4	114535359	CE 18:1;0	T	A	T	2592	0.0601762	0.0277373	0.030135	4109	-0.0189762	0.0219479	0.387307	0.0252333
rs7667556	4	114535359	PC 18:0;0_18:1;0	T	A	T	2592	0.0593026	0.027738	0.0326137	4108	-0.011458	0.0219492	0.601684	0.0454484
rs7667556	4	114535359	PC O-16:0;0/18:1;0	T	A	T	2484	0.0444987	0.0283394	0.116495	4011	-0.0433608	0.0222033	0.0509015	0.0146694
rs7667556	4	114535359	PC O-16:0;0/22:5;0	T	A	T	2140	0.0353051	0.0305624	0.248145	3465	-0.0427535	0.0238411	0.0730169	0.044029
rs7667556	4	114535359	PC O-16:1;0/18:1;0	T	A	T	2583	0.0416528	0.0278037	0.134228	4098	-0.0282224	0.0219667	0.198941	0.0486129
rs7667556	4	114535359	PC O-16:1;0/18:2;0	T	A	T	2551	0.0606195	0.0279859	0.0303979	4075	-0.0214468	0.0220543	0.330881	0.0212678
rs7667556	4	114535359	PC O-17:0;0/17:1;0	T	A	T	2458	0.101644	0.0284264	0.000356062	3965	0.00271983	0.0223456	0.90313	0.00622096
rs7667556	4	114535359	PC O-18:1;0/16:0;0	T	A	T	2484	0.0378521	0.0283433	0.18184	4011	-0.0459388	0.0222021	0.0385986	0.0199505
rs7667556	4	114535359	PC O-18:2;0/20:4;0	T	A	T	2177	0.00854516	0.0301569	0.77693	3548	-0.0737439	0.0236608	0.0018434	0.0318094
rs7667556	4	114535359	SM 34:0;2	T	A	T	2171	0.0653491	0.0303086	0.0311839	3627	-0.0216034	0.0234446	0.356868	0.0232537
rs7667556	4	114535359	TAG 54:5;0	T	A	T	2581	-0.0522629	0.0278087	0.0603066	4093	0.0180911	0.0219796	0.410506	0.047165
rs7668023	4	114535366	CE 16:0;0	A	G	A	2592	-0.0509596	0.0276831	0.065762	4109	0.0186612	0.0219684	0.395675	0.0488396
rs7668023	4	114535366	CE 18:1;0	A	G	A	2592	-0.0616269	0.0276747	0.0260443	4109	0.0191749	0.0219683	0.3828	0.0222077
rs7668023	4	114535366	PC 18:0;0_18:1;0	A	G	A	2592	-0.0613963	0.0276749	0.0266084	4108	0.0203755	0.021968	0.353717	0.020654
rs7668023	4	114535366	PC 18:1;0_20:2;0	A	G	A	2036	-0.0376652	0.0311525	0.226781	3435	0.0432379	0.0241134	0.0730445	0.0400086
rs7668023	4	114535366	PC O-16:0;0/18:1;0	A	G	A	2484	-0.0497046	0.0282748	0.0788857	4011	0.0425846	0.0222184	0.0553556	0.0102748
rs7668023	4	114535366	PC O-16:1;0/18:2;0	A	G	A	2551	-0.0569024	0.0279258	0.0416901	4075	0.019325	0.0220799	0.381502	0.0322572
rs7668023	4	114535366	PC O-17:0;0/17:1;0	A	G	A	2458	-0.103409	0.0283644	0.000272152	3965	-0.00892269	0.0223564	0.689833	0.00889125
rs7668023	4	114535366	PC O-18:1;0/16:0;0	A	G	A	2484	-0.0383465	0.0282819	0.175266	4011	0.0451946	0.0222172	0.0419952	0.020187
rs7668023	4	114535366	PC O-18:2;0/20:4;0	A	G	A	2177	-0.00955487	0.0300523	0.75056	3548	0.0733592	0.0237227	0.00200112	0.030343
rs7668023	4	114535366	TAG 54:5;0	A	G	A	2581	0.0535321	0.0277449	0.0537859	4093	-0.0171335	0.0220009	0.436166	0.0459689
rs17047190	4	114536699	CE 14:0;0	C	G	G	2592	-0.0787796	0.0275743	0.00431079	4109	0.0235031	0.0219459	0.284252	0.00370392
rs17047190	4	114536699	CE 16:0;0	C	G	G	2592	-0.0780822	0.027575	0.00466695	4109	0.0316351	0.0219434	0.149472	0.00184954
rs17047190	4	114536699	CE 16:1;0	C	G	G	2590	-0.0908669	0.0275694	0.000994186	4109	0.0212817	0.0219465	0.332248	0.0014596
rs17047190	4	114536699	CE 17:1;0	C	G	G	2591	-0.091691	0.0275589	0.000889822	4103	0.0121471	0.0219741	0.580437	0.00321903
rs17047190	4	114536699	CE 18:1;0	C	G	G	2592	-0.09065	0.0275602	0.00101829	4109	0.0185762	0.021947	0.397373	0.00193343
rs17047190	4	114536699	CE 18:3;0	C	G	G	2592	-0.0555038	0.0275961	0.0443984	4109	0.0188906	0.021947	0.389433	0.0348648
rs17047190	4	114536699	PC 14:0;0_18:1;0	C	G	G	2541	-0.0745614	0.0278362	0.00744132	4055	0.00387392	0.0220766	0.860714	0.0272644
rs17047190	4	114536699	PC 15:0;0_18:1;0	C	G	G	2236	-0.0548478	0.0296502	0.0644701	3799	0.0305681	0.0227461	0.179066	0.022273
rs17047190	4	114536699	PC 16:0;0_16:0;0	C	G	G	2592	-0.0530699	0.027598	0.0545942	4109	0.0394445	0.0219403	0.0722809	0.00868956
rs17047190	4	114536699	PC 16:0;0_16:1;0	C	G	G	2592	-0.0713677	0.027582	0.00972242	4107	0.0295683	0.02195	0.178031	0.00419088
rs17047190	4	114536699	PC 16:0;0_18:1;0	C	G	G	2592	-0.0684373	0.0275849	0.0131657	4109	0.025131	0.0219455	0.252211	0.00794372
rs17047190	4	114536699	PC 16:1;0_18:0;0	C	G	G	2294	-0.0497678	0.029365	0.090249	3797	0.0316866	0.0227933	0.164559	0.0284359
rs17047190	4	114536699	PC 17:0;0_18:1;0	C	G	G	2553	-0.0813315	0.0277384	0.00339692	4052	0.0189152	0.0220855	0.391796	0.00469442
rs17047190	4	114536699	PC 18:0;0_18:1;0	C	G	G	2592	-0.0936341	0.0275563	0.000689274	4108	0.0190632	0.021947	0.385115	0.00137871
rs17047190	4	114536699	PC 18:0;0_18:3;0	C	G	G	2414	-0.0635045	0.0286106	0.0265379	3827	0.0239607	0.0227588	0.292493	0.0167355
rs17047190	4	114536699	PC 18:0;0_22:5;0	C	G	G	2482	-0.0570859	0.0282374	0.0433207	3876	0.028077	0.0225873	0.213927	0.0185139
rs17047190	4	114536699	PC 18:1;0_20:2;0	C	G	G	2036	-0.0454095	0.0312267	0.146049	3435	0.0396143	0.0240494	0.099608	0.0309912
rs17047190	4	114536699	PC O-17:0;0/17:1;0	C	G	G	2458	-0.0957895	0.028271	0.000714485	3965	0.015923	0.0223371	0.475981	0.00193194
rs17047190	4	114536699	PC O-18:2;0/20:4;0	C	G	G	2177	-0.00334967	0.0301349	0.911503	3548	0.0753086	0.0236522	0.00146511	0.0400448
rs17047190	4	114536699	PE O-16:1;0/20:4;0	C	G	G	2590	-0.0303672	0.0276346	0.271922	4106	0.0557779	0.0219317	0.011019	0.0146158
rs17047190	4	114536699	PI 16:0;0_20:4;0	C	G	G	1957	-0.0581261	0.0314399	0.0646374	3197	0.0288527	0.0248795	0.246257	0.0300508
rs17047190	4	114536699	SM 32:1;2	C	G	G	2592	-0.0353708	0.0276089	0.200261	4109	0.0370083	0.0219414	0.0917387	0.040132
rs17047190	4	114536699	SM 34:0;2	C	G	G	2171	-0.0803991	0.0302959	0.00801733	3627	0.0138473	0.0233884	0.553847	0.0137993
rs17047190	4	114536699	SM 34:1;2	C	G	G	2592	-0.0416554	0.0276055	0.131433	4109	0.0312766	0.0219435	0.15414	0.0386263
rs17047190	4	114536699	SM 40:1;2	C	G	G	2592	-0.0513252	0.0275993	0.0630473	4109	0.0246266	0.0219456	0.261857	0.0312405
rs17047190	4	114536699	SM 42:2;2	C	G	G	2592	-0.0303198	0.0276112	0.272265	4109	0.0395246	0.0219403	0.0717036	0.0476529
rs17047190	4	114536699	TAG 50:1;0	C	G	G	2585	-0.0560351	0.0276192	0.0425765	4087	0.0136058	0.0220002	0.536318	0.0485816
rs35896876	4	114536829	CE 16:0;0	A	AT	A	2592	0.0746838	0.0303048	0.0137879	4109	-0.0107801	0.0240782	0.654385	0.0272417
rs35896876	4	114536829	CE 16:1;0	A	AT	A	2590	0.0637032	0.0303217	0.0357451	4109	-0.013923	0.0240778	0.563128	0.0449769
rs35896876	4	114536829	CE 18:1;0	A	AT	A	2592	0.0811132	0.0302984	0.00747209	4109	-0.00234697	0.0240788	0.922358	0.0310425
rs35896876	4	114536829	Cer 42:1;2	A	AT	A	2592	0.0624515	0.0303154	0.0394931	4109	-0.031137	0.0240739	0.195948	0.0156236
rs35896876	4	114536829	PC 18:2;0_20:1;0	A	AT	A	1918	-0.0762764	0.0349877	0.0293721	3231	0.0151026	0.027152	0.578096	0.0390822
rs35896876	4	114536829	PC O-18:2;0/20:4;0	A	AT	A	2177	0.00905472	0.0330091	0.783872	3548	-0.0756916	0.0259532	0.00356244	0.0435658
rs35896876	4	114536829	SM 34:0;2	A	AT	A	2171	0.0985659	0.03279	0.00267765	3627	0.00275665	0.0256377	0.91438	0.0213446
rs35896876	4	114536829	SM 40:1;2	A	AT	A	2592	0.0980193	0.0302791	0.00122234	4109	-0.0360165	0.0240722	0.134683	0.00053009
rs11938628	4	114537012	CE 16:0;0	T	C	T	2592	0.0746432	0.0303048	0.0138394	4109	-0.0107816	0.0240783	0.65434	0.0273124
rs11938628	4	114537012	CE 16:1;0	T	C	T	2590	0.0636444	0.0303217	0.035916	4109	-0.0138941	0.0240779	0.56394	0.04522
rs11938628	4	114537012	CE 18:1;0	T	C	T	2592	0.0810793	0.0302984	0.00749696	4109	-0.00233396	0.0240788	0.922787	0.0311372
rs11938628	4	114537012	Cer 42:1;2	T	C	T	2592	0.0623916	0.0303155	0.0396823	4109	-0.0311666	0.024074	0.195525	0.0156576
rs11938628	4	114537012	PC 18:2;0_20:1;0	T	C	T	1918	-0.076298	0.0349875	0.0293254	3231	0.0150825	0.0271521	0.578603	0.0390786
rs11938628	4	114537012	PC O-18:2;0/20:4;0	T	C	T	2177	0.00907504	0.033009	0.783399	3548	-0.0757155	0.0259531	0.00355182	0.0434556
rs11938628	4	114537012	SM 34:0;2	T	C	T	2171	0.0984976	0.0327899	0.00269592	3627	0.00276328	0.0256379	0.914175	0.0214465
rs11938628	4	114537012	SM 40:1;2	T	C	T	2592	0.0980335	0.030279	0.00122031	4109	-0.0360298	0.0240723	0.13454	0.000528687
rs34534063	4	114538077	CE 16:0;0	A	G	A	2592	0.0717556	0.0301293	0.0173099	4109	-0.00810996	0.0240636	0.736117	0.0383372
rs34534063	4	114538077	CE 18:1;0	A	G	A	2592	0.0796614	0.0301216	0.00822672	4109	0.000122033	0.0240639	0.995954	0.0391047
rs34534063	4	114538077	Cer 42:1;2	A	G	A	2592	0.0625788	0.0301372	0.0379495	4109	-0.0282625	0.0240599	0.240193	0.0184908
rs34534063	4	114538077	PC 18:2;0_20:1;0	A	G	A	1918	-0.0738529	0.0348461	0.0341847	3231	0.0163976	0.0271158	0.545403	0.0409511
rs34534063	4	114538077	PC O-18:2;0/20:4;0	A	G	A	2177	0.00973209	0.0328338	0.766949	3548	-0.0786713	0.0259243	0.00242554	0.0345864
rs34534063	4	114538077	SM 34:0;2	A	G	A	2171	0.102581	0.0325599	0.001652	3627	0.00445371	0.025623	0.862019	0.017868
rs34534063	4	114538077	SM 40:1;2	A	G	A	2592	0.102549	0.0300949	0.000665546	4109	-0.0323634	0.0240586	0.178638	0.000462579
rs36078253	4	114538112	CE 16:0;0	T	C	T	2592	0.0717556	0.0301293	0.0173099	4109	-0.00810996	0.0240636	0.736117	0.0383372
rs36078253	4	114538112	CE 18:1;0	T	C	T	2592	0.0796614	0.0301216	0.00822672	4109	0.000122033	0.0240639	0.995954	0.0391047
rs36078253	4	114538112	Cer 42:1;2	T	C	T	2592	0.0625788	0.0301372	0.0379495	4109	-0.0282625	0.0240599	0.240193	0.0184908
rs36078253	4	114538112	PC 18:2;0_20:1;0	T	C	T	1918	-0.0738529	0.0348461	0.0341847	3231	0.0163976	0.0271158	0.545403	0.0409511
rs36078253	4	114538112	PC O-18:2;0/20:4;0	T	C	T	2177	0.00973209	0.0328338	0.766949	3548	-0.0786713	0.0259243	0.00242554	0.0345864
rs36078253	4	114538112	SM 34:0;2	T	C	T	2171	0.102581	0.0325599	0.001652	3627	0.00445371	0.025623	0.862019	0.017868
rs36078253	4	114538112	SM 40:1;2	T	C	T	2592	0.102549	0.0300949	0.000665546	4109	-0.0323634	0.0240586	0.178638	0.000462579
rs60461745	4	114538308	CE 14:0;0	A	G	A	2592	0.0839167	0.0284882	0.00325132	4109	-0.0204932	0.0226818	0.366309	0.00414077
rs60461745	4	114538308	CE 16:0;0	A	G	A	2592	0.0806771	0.0284918	0.00466752	4109	-0.0259682	0.0226804	0.252292	0.00340641
rs60461745	4	114538308	CE 16:1;0	A	G	A	2590	0.093205	0.0284843	0.00108133	4109	-0.0123623	0.0226832	0.585785	0.00374127
rs60461745	4	114538308	CE 17:1;0	A	G	A	2591	0.086863	0.0284855	0.00231638	4103	-0.0219746	0.0227069	0.333226	0.00281072
rs60461745	4	114538308	CE 18:1;0	A	G	A	2592	0.0899379	0.0284811	0.00160789	4109	-0.00913292	0.0226836	0.687247	0.00650952
rs60461745	4	114538308	CE 18:3;0	A	G	A	2592	0.0740713	0.0284987	0.00939966	4109	-0.0156867	0.0226827	0.489246	0.0137289
rs60461745	4	114538308	CE 20:4;0	A	G	A	2592	0.0469127	0.028521	0.100122	4109	-0.0307314	0.022679	0.175472	0.0331048
rs60461745	4	114538308	PC 14:0;0_18:1;0	A	G	A	2541	0.0807436	0.0287706	0.00504702	4055	-0.00250861	0.0228189	0.912466	0.0233817
rs60461745	4	114538308	PC 16:0;0_16:0;0	A	G	A	2592	0.048965	0.0285197	0.0861198	4109	-0.0447846	0.0226733	0.0483104	0.0100786
rs60461745	4	114538308	PC 16:0;0_16:1;0	A	G	A	2592	0.0596068	0.0285118	0.0366612	4107	-0.025226	0.0226873	0.266246	0.0199004
rs60461745	4	114538308	PC 16:0;0_18:1;0	A	G	A	2592	0.0627673	0.0285092	0.0277779	4109	-0.0174339	0.0226824	0.442171	0.0277067
rs60461745	4	114538308	PC 17:0;0_18:1;0	A	G	A	2553	0.0800213	0.0287029	0.00534413	4052	-0.0132574	0.022834	0.561543	0.0109841
rs60461745	4	114538308	PC 18:0;0_18:1;0	A	G	A	2592	0.0827335	0.0284895	0.00371551	4108	-0.00756395	0.0226871	0.738847	0.0131606
rs60461745	4	114538308	PC 18:0;0_22:5;0	A	G	A	2482	0.0610036	0.029086	0.0360631	3876	-0.019924	0.0233044	0.392634	0.0299041
rs60461745	4	114538308	PC O-16:0;0/20:4;0	A	G	A	2592	0.00957566	0.0285353	0.73722	4109	-0.0751107	0.0226537	0.000922414	0.0201061
rs60461745	4	114538308	PC O-18:2;0/20:4;0	A	G	A	2177	-0.00127291	0.0310897	0.967345	3548	-0.0819858	0.0244544	0.000808962	0.0412975
rs60461745	4	114538308	SM 32:1;2	A	G	A	2592	0.0434489	0.0285231	0.127809	4109	-0.0373085	0.0226766	0.0999962	0.0266751
rs60461745	4	114538308	SM 34:0;2	A	G	A	2171	0.0932402	0.0309127	0.00258906	3627	-0.00878659	0.0241831	0.716375	0.00933512
rs60461745	4	114538308	SM 34:1;2	A	G	A	2592	0.0392282	0.0285255	0.169188	4109	-0.032413	0.0226784	0.153009	0.0493101
rs60461745	4	114538308	SM 40:1;2	A	G	A	2592	0.0873755	0.0284842	0.00218082	4109	-0.0382635	0.0226762	0.091605	0.000558845
rs60461745	4	114538308	SM 42:2;2	A	G	A	2592	0.0494346	0.0285193	0.0831485	4109	-0.0384092	0.0226761	0.0903762	0.0159119
rs13114989	4	114538869	Cer 42:1;2	A	G	A	2592	0.0483691	0.0316227	0.126246	4109	-0.0342476	0.0251445	0.173262	0.040863
rs13114989	4	114538869	LPC 18:1;0	A	G	A	2592	-0.0279756	0.0316322	0.376561	4109	0.0555594	0.0251352	0.0271307	0.0386812
rs13114989	4	114538869	LPC 18:2;0	A	G	A	2592	-0.0414652	0.0316265	0.189944	4109	0.054358	0.0251358	0.0306318	0.0176947
rs13114989	4	114538869	PC 18:2;0_20:1;0	A	G	A	1918	-0.0871549	0.0364362	0.0168534	3231	0.00921372	0.0283984	0.745623	0.036971
rs13114989	4	114538869	SM 40:1;2	A	G	A	2592	0.0729694	0.0316045	0.0210314	4109	-0.0247423	0.0251472	0.325222	0.0155505
rs79261962	4	114539953	Cer 42:1;2	C	G	C	2592	0.0483661	0.0316275	0.126327	4109	-0.0348471	0.0251399	0.165784	0.0394334
rs79261962	4	114539953	LPC 18:2;0	C	G	C	2592	-0.038407	0.0316328	0.224801	4109	0.052108	0.0251327	0.0382049	0.025066
rs79261962	4	114539953	PC 18:2;0_20:1;0	C	G	C	1918	-0.0859643	0.0364384	0.0184157	3231	0.00846145	0.028399	0.765761	0.0409601
rs79261962	4	114539953	SM 40:1;2	C	G	C	2592	0.0718385	0.0316103	0.02313	4109	-0.025533	0.0251427	0.309915	0.0159188
rs1460782	4	114540002	CE 16:0;0	G	T	G	2592	-0.0398639	0.027548	0.147998	4109	0.0401635	0.0218452	0.0660536	0.0228339
rs1460782	4	114540002	CE 16:1;0	G	T	G	2590	-0.0724324	0.0275312	0.008566	4109	0.0100847	0.0218536	0.644487	0.0188975
rs1460782	4	114540002	CE 17:1;0	G	T	G	2591	-0.0598883	0.027534	0.0297156	4103	0.00941839	0.0218748	0.666812	0.04874
rs1460782	4	114540002	CE 18:1;0	G	T	G	2592	-0.0611165	0.0275329	0.0265214	4109	0.0337164	0.0218479	0.12285	0.00697382
rs1460782	4	114540002	PC 16:0;0_18:1;0	G	T	G	2592	-0.0577464	0.0275357	0.0360776	4109	0.0211837	0.0218517	0.332387	0.0247457
rs1460782	4	114540002	PC 16:0;0_22:4;0	G	T	G	2486	-0.0451087	0.028034	0.107727	3931	0.0312064	0.0223912	0.16349	0.0334168
rs1460782	4	114540002	PC 16:0;0_22:5;0	G	T	G	2592	-0.0462135	0.0275442	0.0935073	4107	0.035461	0.0218473	0.104638	0.0201705
rs1460782	4	114540002	PC 17:0;0_18:1;0	G	T	G	2553	-0.0668698	0.0277552	0.0160548	4052	0.0174288	0.0219836	0.427935	0.0172718
rs1460782	4	114540002	PC 18:0;0_18:1;0	G	T	G	2592	-0.0754662	0.0275192	0.00614283	4108	0.0245134	0.0218509	0.261992	0.00443782
rs1460782	4	114540002	PC 18:0;0_22:5;0	G	T	G	2482	-0.0526893	0.0280772	0.060692	3876	0.037191	0.0224713	0.0979967	0.0124442
rs1460782	4	114540002	PC 18:1;0_20:2;0	G	T	G	2036	-0.0598334	0.0309938	0.0536841	3435	0.0376165	0.0239715	0.116689	0.0128792
rs1460782	4	114540002	PC O-16:1;0/18:1;0	G	T	G	2583	-0.0361418	0.0276048	0.190563	4098	0.0380584	0.0218718	0.081922	0.0351346
rs1460782	4	114540002	PC O-17:0;0/17:1;0	G	T	G	2458	-0.0670488	0.0281802	0.0174221	3965	0.0119515	0.0222446	0.591106	0.027775
rs1460782	4	114540002	PE O-16:1;0/20:4;0	G	T	G	2590	-0.0276095	0.0275749	0.316797	4106	0.061744	0.021833	0.00470655	0.0110698
rs1460783	4	114540109	CE 16:0;0	C	T	C	2592	-0.0412896	0.0275548	0.134137	4109	0.0394476	0.0218468	0.071046	0.0216771
rs1460783	4	114540109	CE 16:1;0	C	T	C	2590	-0.0724253	0.0275389	0.00859087	4109	0.0109621	0.0218548	0.615984	0.0176993
rs1460783	4	114540109	CE 17:1;0	C	T	C	2591	-0.0602484	0.0275414	0.0287906	4103	0.00933679	0.0218761	0.669544	0.0478828
rs1460783	4	114540109	CE 18:1;0	C	T	C	2592	-0.0611459	0.0275405	0.0264904	4109	0.0333186	0.0218492	0.127354	0.00720767
rs1460783	4	114540109	PC 16:0;0_18:1;0	C	T	C	2592	-0.0572974	0.0275437	0.0376022	4109	0.0216685	0.0218528	0.321469	0.0247088
rs1460783	4	114540109	PC 16:0;0_22:4;0	C	T	C	2486	-0.0444513	0.0280413	0.113046	3931	0.0313147	0.022392	0.162049	0.0347405
rs1460783	4	114540109	PC 16:0;0_22:5;0	C	T	C	2592	-0.0459913	0.0275519	0.095187	4107	0.0355887	0.0218484	0.103413	0.0203392
rs1460783	4	114540109	PC 17:0;0_18:1;0	C	T	C	2553	-0.0664362	0.0277636	0.0167866	4052	0.0171964	0.0219849	0.434148	0.0181979
rs1460783	4	114540109	PC 18:0;0_18:1;0	C	T	C	2592	-0.0745543	0.0275278	0.00680676	4108	0.0243968	0.0218521	0.264296	0.00487211
rs1460783	4	114540109	PC 18:0;0_22:5;0	C	T	C	2482	-0.0520073	0.0280858	0.0641836	3876	0.0371447	0.0224724	0.0984315	0.0131925
rs1460783	4	114540109	PC 18:1;0_20:2;0	C	T	C	2036	-0.056001	0.0310185	0.0711591	3435	0.0372948	0.0239797	0.119975	0.0173323
rs1460783	4	114540109	PC O-16:1;0/18:1;0	C	T	C	2583	-0.0364992	0.0276122	0.186336	4098	0.0378629	0.0218731	0.0835229	0.0347719
rs1460783	4	114540109	PC O-17:0;0/17:1;0	C	T	C	2458	-0.0658616	0.0282008	0.0196	3965	0.011486	0.0222459	0.605659	0.0312875
rs1460783	4	114540109	PE O-16:1;0/20:4;0	C	T	C	2590	-0.0301958	0.0275814	0.273712	4106	0.0609195	0.0218349	0.00529505	0.00959434
rs77422558	4	114540944	Cer 42:1;2	A	C	A	2592	0.0495424	0.0316197	0.117279	4109	-0.0342476	0.0251445	0.173262	0.038072
rs77422558	4	114540944	LPC 18:1;0	A	C	A	2592	-0.0274895	0.0316301	0.384877	4109	0.0555594	0.0251352	0.0271307	0.0398197
rs77422558	4	114540944	LPC 18:2;0	A	C	A	2592	-0.041085	0.0316244	0.194007	4109	0.054358	0.0251358	0.0306318	0.0181457
rs77422558	4	114540944	PC 18:2;0_20:1;0	A	C	A	1918	-0.0869115	0.0364346	0.0171566	3231	0.00921372	0.0283984	0.745623	0.0374456
rs77422558	4	114540944	SM 40:1;2	A	C	A	2592	0.0737782	0.0316015	0.0196381	4109	-0.0247423	0.0251472	0.325222	0.014709
rs12649041	4	114541220	Cer 42:1;2	A	C	A	2592	0.0495271	0.03162	0.117396	4109	-0.0342561	0.0251445	0.173156	0.0380887
rs12649041	4	114541220	LPC 18:1;0	A	C	A	2592	-0.0275029	0.0316304	0.384649	4109	0.0555453	0.0251352	0.0271698	0.0398225
rs12649041	4	114541220	LPC 18:2;0	A	C	A	2592	-0.0410852	0.0316247	0.194009	4109	0.0543507	0.0251358	0.0306542	0.018155
rs12649041	4	114541220	PC 18:2;0_20:1;0	A	C	A	1918	-0.0869181	0.0364345	0.017148	3231	0.00921538	0.0283983	0.745577	0.0374287
rs12649041	4	114541220	SM 40:1;2	A	C	A	2592	0.0737743	0.0316018	0.0196457	4109	-0.0247472	0.0251472	0.325128	0.0147086
rs13136602	4	114541864	Cer 42:1;2	T	C	T	2592	0.0495247	0.0316201	0.117415	4109	-0.0342574	0.0251445	0.17314	0.0380916
rs13136602	4	114541864	LPC 18:1;0	T	C	T	2592	-0.0274819	0.0316305	0.385015	4109	0.0555495	0.0251353	0.0271584	0.0398633
rs13136602	4	114541864	LPC 18:2;0	T	C	T	2592	-0.0410524	0.0316248	0.194366	4109	0.0543705	0.0251359	0.0305938	0.0181712
rs13136602	4	114541864	PC 18:2;0_20:1;0	T	C	T	1918	-0.0869048	0.0364337	0.0171626	3231	0.0092127	0.0283984	0.74565	0.037458
rs13136602	4	114541864	SM 40:1;2	T	C	T	2592	0.0737668	0.0316019	0.0196586	4109	-0.0247228	0.0251472	0.325605	0.0147409
rs1460784	4	114541947	PC O-16:0;0/22:5;0	G	A	G	2140	0.0281047	0.030815	0.361847	3465	-0.0485929	0.0238687	0.0418421	0.0491004
rs1460784	4	114541947	PE O-16:1;0/20:4;0	G	A	G	2590	0.0306578	0.0279452	0.272713	4106	-0.0401695	0.0219359	0.0671394	0.0461894
rs1460784	4	114541947	SM 38:2;2	G	A	G	2578	-0.0513635	0.0279699	0.0664158	4100	0.0196375	0.0219578	0.371199	0.0458583
rs12649943	4	114542460	Cer 42:1;2	T	G	T	2592	0.0506023	0.0318612	0.112361	4109	-0.033244	0.0252627	0.18827	0.0392013
rs12649943	4	114542460	LPC 18:2;0	T	G	T	2592	-0.0424077	0.0318658	0.183365	4109	0.0525173	0.0252547	0.0376333	0.0195639
rs12649943	4	114542460	PC 18:2;0_20:1;0	T	G	T	1918	-0.0902703	0.0367829	0.0142107	3231	0.00423662	0.0285583	0.882076	0.0424126
rs12649943	4	114542460	PC O-18:2;0/18:1;0	T	G	T	2370	-0.0560302	0.0335631	0.0951709	3865	0.030272	0.0261343	0.246803	0.0424761
rs12649943	4	114542460	SM 40:1;2	T	G	T	2592	0.0710109	0.0318462	0.0258454	4109	-0.0231511	0.0252655	0.359556	0.0205399
rs12649963	4	114542537	Cer 42:1;2	T	G	T	2592	0.0506023	0.0318612	0.112361	4109	-0.033244	0.0252627	0.18827	0.0392013
rs12649963	4	114542537	LPC 18:2;0	T	G	T	2592	-0.0424077	0.0318658	0.183365	4109	0.0525173	0.0252547	0.0376333	0.0195639
rs12649963	4	114542537	PC 18:2;0_20:1;0	T	G	T	1918	-0.0902703	0.0367829	0.0142107	3231	0.00423662	0.0285583	0.882076	0.0424126
rs12649963	4	114542537	PC O-18:2;0/18:1;0	T	G	T	2370	-0.0560302	0.0335631	0.0951709	3865	0.030272	0.0261343	0.246803	0.0424761
rs12649963	4	114542537	SM 40:1;2	T	G	T	2592	0.0710109	0.0318462	0.0258454	4109	-0.0231511	0.0252655	0.359556	0.0205399
rs17047198	4	114544338	Cer 42:1;2	A	G	A	2592	0.0488226	0.031623	0.122736	4109	-0.0341925	0.0251454	0.17397	0.0399043
rs17047198	4	114544338	LPC 18:1;0	A	G	A	2592	-0.0271921	0.031633	0.390083	4109	0.0556043	0.0251361	0.0270123	0.0404405
rs17047198	4	114544338	LPC 18:2;0	A	G	A	2592	-0.0404836	0.0316275	0.200655	4109	0.0545203	0.0251366	0.0301433	0.0186933
rs17047198	4	114544338	PC 18:2;0_20:1;0	A	G	A	1918	-0.0868457	0.0364216	0.0172014	3231	0.00926694	0.0284004	0.744221	0.0374334
rs17047198	4	114544338	SM 40:1;2	A	G	A	2592	0.0732264	0.0316048	0.0205846	4109	-0.0244614	0.0251481	0.330765	0.0155778
rs17047201	4	114544945	Cer 42:1;2	A	C	A	2592	0.0485777	0.031622	0.124612	4109	-0.034168	0.0251449	0.174271	0.0405477
rs17047201	4	114544945	LPC 18:1;0	A	C	A	2592	-0.0271092	0.031632	0.391513	4109	0.0555968	0.0251356	0.0270303	0.0406542
rs17047201	4	114544945	LPC 18:2;0	A	C	A	2592	-0.0402923	0.0316265	0.202776	4109	0.0545379	0.0251362	0.0300868	0.0189074
rs17047201	4	114544945	PC 18:2;0_20:1;0	A	C	A	1918	-0.0867993	0.0364161	0.0172437	3231	0.0092782	0.0284	0.743918	0.0374841
rs17047201	4	114544945	SM 40:1;2	A	C	A	2592	0.073051	0.0316039	0.0208856	4109	-0.0243817	0.0251477	0.332334	0.0158479
rs1460785	4	114545757	PE O-16:1;0/20:4;0	A	T	A	2590	0.0303238	0.0279445	0.277958	4106	-0.0397458	0.0219463	0.0702068	0.0486091
rs1460785	4	114545757	SM 38:2;2	A	T	A	2578	-0.0516436	0.0279688	0.0649385	4100	0.0196344	0.0219681	0.371499	0.0450512
rs13127912	4	114546019	Cer 42:1;2	A	G	A	2592	0.0484633	0.0316212	0.125492	4109	-0.0341371	0.0251449	0.17466	0.0408982
rs13127912	4	114546019	LPC 18:1;0	A	G	A	2592	-0.0270484	0.031631	0.392563	4109	0.0556216	0.0251355	0.0269616	0.0407376
rs13127912	4	114546019	LPC 18:2;0	A	G	A	2592	-0.0401743	0.0316257	0.204089	4109	0.054572	0.0251361	0.0299836	0.019011
rs13127912	4	114546019	PC 18:2;0_20:1;0	A	G	A	1918	-0.0867749	0.0364123	0.0172634	3231	0.00925977	0.0284002	0.74441	0.0375573
rs13127912	4	114546019	SM 40:1;2	A	G	A	2592	0.0729678	0.031603	0.0210282	4109	-0.0243093	0.0251476	0.333769	0.0160141
rs10516604	4	114546112	Cer 42:1;2	G	C	G	2592	0.0484633	0.0316212	0.125492	4109	-0.0341371	0.0251449	0.17466	0.0408982
rs10516604	4	114546112	LPC 18:1;0	G	C	G	2592	-0.0270484	0.031631	0.392563	4109	0.0556216	0.0251355	0.0269616	0.0407376
rs10516604	4	114546112	LPC 18:2;0	G	C	G	2592	-0.0401743	0.0316257	0.204089	4109	0.054572	0.0251361	0.0299836	0.019011
rs10516604	4	114546112	PC 18:2;0_20:1;0	G	C	G	1918	-0.0867749	0.0364123	0.0172634	3231	0.00925977	0.0284002	0.74441	0.0375573
rs10516604	4	114546112	SM 40:1;2	G	C	G	2592	0.0729678	0.031603	0.0210282	4109	-0.0243093	0.0251476	0.333769	0.0160141
rs12648803	4	114546228	Cer 42:1;2	T	C	T	2592	0.0484633	0.0316212	0.125492	4109	-0.0341371	0.0251449	0.17466	0.0408982
rs12648803	4	114546228	LPC 18:1;0	T	C	T	2592	-0.0270484	0.031631	0.392563	4109	0.0556216	0.0251355	0.0269616	0.0407376
rs12648803	4	114546228	LPC 18:2;0	T	C	T	2592	-0.0401743	0.0316257	0.204089	4109	0.054572	0.0251361	0.0299836	0.019011
rs12648803	4	114546228	PC 18:2;0_20:1;0	T	C	T	1918	-0.0867749	0.0364123	0.0172634	3231	0.00925977	0.0284002	0.74441	0.0375573
rs12648803	4	114546228	SM 40:1;2	T	C	T	2592	0.0729678	0.031603	0.0210282	4109	-0.0243093	0.0251476	0.333769	0.0160141
rs10516603	4	114546303	Cer 42:1;2	G	A	G	2592	0.0484633	0.0316212	0.125492	4109	-0.0341371	0.0251449	0.17466	0.0408982
rs10516603	4	114546303	LPC 18:1;0	G	A	G	2592	-0.0270484	0.031631	0.392563	4109	0.0556216	0.0251355	0.0269616	0.0407376
rs10516603	4	114546303	LPC 18:2;0	G	A	G	2592	-0.0401743	0.0316257	0.204089	4109	0.054572	0.0251361	0.0299836	0.019011
rs10516603	4	114546303	PC 18:2;0_20:1;0	G	A	G	1918	-0.0867749	0.0364123	0.0172634	3231	0.00925977	0.0284002	0.74441	0.0375573
rs10516603	4	114546303	SM 40:1;2	G	A	G	2592	0.0729678	0.031603	0.0210282	4109	-0.0243093	0.0251476	0.333769	0.0160141
rs13135560	4	114547331	Cer 42:1;2	A	C	A	2592	0.0484598	0.0316211	0.125518	4109	-0.0341283	0.0251451	0.174774	0.0409285
rs13135560	4	114547331	LPC 18:1;0	A	C	A	2592	-0.0270406	0.031631	0.392698	4109	0.0556034	0.0251358	0.0270129	0.0408019
rs13135560	4	114547331	LPC 18:2;0	A	C	A	2592	-0.0401648	0.0316256	0.204196	4109	0.0545613	0.0251363	0.0300174	0.0190367
rs13135560	4	114547331	PC 18:2;0_20:1;0	A	C	A	1918	-0.0867712	0.036412	0.0172674	3231	0.00925322	0.0284002	0.744585	0.0375767
rs13135560	4	114547331	SM 40:1;2	A	C	A	2592	0.0729637	0.031603	0.0210352	4109	-0.0243088	0.0251479	0.333784	0.0160196
rs35235288	4	114547620	CE 16:0;0	G	A	G	2592	-0.0407776	0.0275266	0.138624	4109	0.0391769	0.0218434	0.0729613	0.0228887
rs35235288	4	114547620	CE 16:1;0	G	A	G	2590	-0.0720862	0.0275107	0.00883667	4109	0.0105733	0.0218514	0.6285	0.0186344
rs35235288	4	114547620	CE 17:1;0	G	A	G	2591	-0.0602119	0.0275129	0.0287224	4103	0.00911023	0.0218726	0.677057	0.0485752
rs35235288	4	114547620	CE 18:1;0	G	A	G	2592	-0.0606884	0.0275124	0.0274816	4109	0.0329084	0.021846	0.132046	0.00771647
rs35235288	4	114547620	PC 16:0;0_18:1;0	G	A	G	2592	-0.056947	0.0275155	0.0385857	4109	0.0212124	0.0218495	0.331685	0.0261139
rs35235288	4	114547620	PC 16:0;0_22:4;0	G	A	G	2486	-0.0442648	0.0280125	0.114192	3931	0.0311475	0.0223855	0.164178	0.0354597
rs35235288	4	114547620	PC 16:0;0_22:5;0	G	A	G	2592	-0.0456953	0.0275236	0.0969904	4107	0.03551	0.021845	0.104124	0.0208345
rs35235288	4	114547620	PC 17:0;0_18:1;0	G	A	G	2553	-0.0662962	0.0277346	0.0169031	4052	0.0172388	0.0219814	0.432942	0.0182517
rs35235288	4	114547620	PC 18:0;0_18:1;0	G	A	G	2592	-0.074664	0.0274991	0.00666876	4108	0.0240483	0.0218488	0.271105	0.00494589
rs35235288	4	114547620	PC 18:0;0_22:5;0	G	A	G	2482	-0.0519867	0.0280557	0.0640031	3876	0.0370343	0.0224689	0.0993835	0.013262
rs35235288	4	114547620	PC 18:1;0_20:2;0	G	A	G	2036	-0.0564827	0.0309837	0.068453	3435	0.0367041	0.0239762	0.125897	0.0173784
rs35235288	4	114547620	PC O-16:1;0/18:1;0	G	A	G	2583	-0.0373798	0.0275831	0.175482	4098	0.0378097	0.0218697	0.0839089	0.0326791
rs35235288	4	114547620	PC O-17:0;0/17:1;0	G	A	G	2458	-0.0660871	0.0281718	0.0190625	3965	0.0116519	0.0222422	0.600403	0.0303261
rs35235288	4	114547620	PE O-16:1;0/20:4;0	G	A	G	2590	-0.0303294	0.0275528	0.271098	4106	0.061262	0.0218312	0.00503703	0.00917453
rs35777558	4	114548111	Cer 42:1;2	T	G	T	2592	0.0484598	0.0316211	0.125518	4109	-0.0341256	0.025145	0.174808	0.0409348
rs35777558	4	114548111	LPC 18:1;0	T	G	T	2592	-0.0270406	0.031631	0.392698	4109	0.0556057	0.0251357	0.0270065	0.0407959
rs35777558	4	114548111	LPC 18:2;0	T	G	T	2592	-0.0401648	0.0316256	0.204196	4109	0.0545665	0.0251363	0.0300014	0.0190301
rs35777558	4	114548111	PC 18:2;0_20:1;0	T	G	T	1918	-0.0867712	0.036412	0.0172674	3231	0.00926198	0.0284001	0.744351	0.0375591
rs35777558	4	114548111	SM 40:1;2	T	G	T	2592	0.0729637	0.031603	0.0210352	4109	-0.0243019	0.0251478	0.333919	0.016027
rs4834419	4	114548870	CE 16:0;0	G	A	A	2592	-0.036623	0.0274862	0.182841	4109	0.0395077	0.0217236	0.0690371	0.0297781
rs4834419	4	114548870	CE 16:1;0	G	A	A	2590	-0.0630091	0.0274772	0.0219199	4109	0.00985478	0.0217318	0.650232	0.0375346
rs4834419	4	114548870	CE 18:1;0	G	A	A	2592	-0.0568833	0.0274729	0.0385018	4109	0.0279103	0.021728	0.199027	0.0154851
rs4834419	4	114548870	PC 16:0;0_18:1;0	G	A	A	2592	-0.0501246	0.0274779	0.0682403	4109	0.0199855	0.0217301	0.357776	0.0453576
rs4834419	4	114548870	PC 16:0;0_22:5;0	G	A	A	2592	-0.038473	0.0274852	0.161701	4107	0.0309724	0.021727	0.154081	0.0474643
rs4834419	4	114548870	PC 17:0;0_18:1;0	G	A	A	2553	-0.0616921	0.027684	0.025938	4052	0.016708	0.0218555	0.444629	0.0262312
rs4834419	4	114548870	PC 18:0;0_18:1;0	G	A	A	2592	-0.0694105	0.0274617	0.0115457	4108	0.0141481	0.0217312	0.51505	0.0170311
rs4834419	4	114548870	PC 18:0;0_22:5;0	G	A	A	2482	-0.0464472	0.0280254	0.0975802	3876	0.028036	0.0223655	0.210086	0.037774
rs4834419	4	114548870	PC 18:1;0_20:2;0	G	A	A	2036	-0.0548319	0.0309865	0.0769533	3435	0.0325839	0.0238224	0.171468	0.0253169
rs4834419	4	114548870	PC O-16:1;0/18:1;0	G	A	A	2583	-0.0427541	0.0275473	0.120779	4098	0.0379451	0.0217449	0.0810581	0.0214813
rs4834419	4	114548870	PC O-17:0;0/17:1;0	G	A	A	2458	-0.0631789	0.0281382	0.0248368	3965	0.0183188	0.0221296	0.407838	0.0228091
rs4834419	4	114548870	PE O-16:1;0/20:4;0	G	A	A	2590	-0.0277562	0.0275015	0.312943	4106	0.0651551	0.0217085	0.00270396	0.00800627
rs4834419	4	114548870	PE O-18:1;0/20:4;0	G	A	A	2591	-0.02128	0.0274924	0.438982	4108	0.0482207	0.021724	0.0264939	0.0473119
rs4834419	4	114548870	PE O-18:2;0/20:4;0	G	A	A	2588	-0.0160707	0.0275033	0.559056	4096	0.0548346	0.0217456	0.0117184	0.0431436
rs1599323	4	114549176	CE 16:0;0	C	T	T	2592	-0.0366174	0.0274862	0.182908	4109	0.0395075	0.0217236	0.069038	0.0297905
rs1599323	4	114549176	CE 16:1;0	C	T	T	2590	-0.0630072	0.0274772	0.0219237	4109	0.00985431	0.0217318	0.650248	0.0375408
rs1599323	4	114549176	CE 18:1;0	C	T	T	2592	-0.0568827	0.0274728	0.0385037	4109	0.0279101	0.021728	0.199032	0.0154858
rs1599323	4	114549176	PC 16:0;0_18:1;0	C	T	T	2592	-0.0501264	0.0274779	0.0682306	4109	0.019985	0.0217301	0.357787	0.0453536
rs1599323	4	114549176	PC 16:0;0_22:5;0	C	T	T	2592	-0.0384673	0.0274852	0.161763	4107	0.0309722	0.021727	0.154083	0.0474831
rs1599323	4	114549176	PC 17:0;0_18:1;0	C	T	T	2553	-0.0616936	0.027684	0.0259344	4052	0.0167077	0.0218555	0.444635	0.0262289
rs1599323	4	114549176	PC 18:0;0_18:1;0	C	T	T	2592	-0.069413	0.0274617	0.0115427	4108	0.014148	0.0217312	0.515054	0.0170279
rs1599323	4	114549176	PC 18:0;0_22:5;0	C	T	T	2482	-0.0464419	0.0280254	0.0976181	3876	0.0280357	0.0223655	0.21009	0.0377884
rs1599323	4	114549176	PC 18:1;0_20:2;0	C	T	T	2036	-0.0548319	0.0309865	0.0769533	3435	0.0325836	0.0238224	0.171472	0.0253174
rs1599323	4	114549176	PC O-16:1;0/18:1;0	C	T	T	2583	-0.0427512	0.0275473	0.120804	4098	0.0379454	0.0217449	0.0810556	0.0214855
rs1599323	4	114549176	PC O-17:0;0/17:1;0	C	T	T	2458	-0.0631646	0.0281382	0.0248696	3965	0.0183185	0.0221296	0.407845	0.0228335
rs1599323	4	114549176	PE O-16:1;0/20:4;0	C	T	T	2590	-0.0277478	0.0275015	0.31309	4106	0.0651553	0.0217085	0.0027039	0.00801182
rs1599323	4	114549176	PE O-18:1;0/20:4;0	C	T	T	2591	-0.0212722	0.0274924	0.439151	4108	0.0482211	0.021724	0.0264926	0.0473354
rs1599323	4	114549176	PE O-18:2;0/20:4;0	C	T	T	2588	-0.0160688	0.0275033	0.559103	4096	0.0548349	0.0217456	0.0117179	0.0431483
rs34685786	4	114549280	Cer 42:1;2	A	C	A	2592	0.0484364	0.0316207	0.125695	4109	-0.0341308	0.0251443	0.17473	0.0409755
rs34685786	4	114549280	LPC 18:1;0	A	C	A	2592	-0.0270037	0.0316306	0.393338	4109	0.0555866	0.025135	0.0270545	0.0409289
rs34685786	4	114549280	LPC 18:2;0	A	C	A	2592	-0.0400913	0.0316252	0.205019	4109	0.0545442	0.0251355	0.0300636	0.0191491
rs34685786	4	114549280	PC 18:2;0_20:1;0	A	C	A	1918	-0.0868659	0.0364108	0.0171426	3231	0.00927921	0.0283992	0.743884	0.037331
rs34685786	4	114549280	SM 40:1;2	A	C	A	2592	0.072893	0.0316026	0.0211584	4109	-0.0243243	0.0251471	0.33346	0.0160776
rs13104222	4	114549757	CE 16:0;0	A	C	C	2592	-0.0366007	0.027486	0.183105	4109	0.0395086	0.0217236	0.0690306	0.0298233
rs13104222	4	114549757	CE 16:1;0	A	C	C	2590	-0.0629893	0.027477	0.0219605	4109	0.00985232	0.0217318	0.650314	0.0375921
rs13104222	4	114549757	CE 18:1;0	A	C	C	2592	-0.0568662	0.0274727	0.0385589	4109	0.0279092	0.021728	0.199046	0.0155068
rs13104222	4	114549757	PC 16:0;0_18:1;0	A	C	C	2592	-0.0501138	0.0274777	0.0682981	4109	0.0199816	0.0217301	0.357868	0.0454018
rs13104222	4	114549757	PC 16:0;0_22:5;0	A	C	C	2592	-0.0384626	0.027485	0.161812	4107	0.0309722	0.021727	0.154084	0.0474971
rs13104222	4	114549757	PC 17:0;0_18:1;0	A	C	C	2553	-0.0616733	0.0276838	0.0259824	4052	0.0167086	0.0218555	0.444612	0.0262654
rs13104222	4	114549757	PC 18:0;0_18:1;0	A	C	C	2592	-0.069401	0.0274615	0.0115564	4108	0.0141469	0.0217312	0.515086	0.0170448
rs13104222	4	114549757	PC 18:0;0_22:5;0	A	C	C	2482	-0.0464285	0.0280252	0.0977127	3876	0.0280375	0.0223655	0.210061	0.0378175
rs13104222	4	114549757	PC 18:1;0_20:2;0	A	C	C	2036	-0.0548164	0.0309862	0.077034	3435	0.0325791	0.0238224	0.171531	0.02535
rs13104222	4	114549757	PC O-16:1;0/18:1;0	A	C	C	2583	-0.0427523	0.0275471	0.120792	4098	0.0379466	0.0217449	0.0810462	0.0214812
rs13104222	4	114549757	PC O-17:0;0/17:1;0	A	C	C	2458	-0.0631533	0.028138	0.0248944	3965	0.0183234	0.0221297	0.407719	0.0228439
rs13104222	4	114549757	PE O-16:1;0/20:4;0	A	C	C	2590	-0.0277533	0.0275013	0.31299	4106	0.0651575	0.0217086	0.002703	0.00800644
rs13104222	4	114549757	PE O-18:1;0/20:4;0	A	C	C	2591	-0.021277	0.0274922	0.439044	4108	0.0482233	0.021724	0.0264857	0.0473122
rs13104222	4	114549757	PE O-18:2;0/20:4;0	A	C	C	2588	-0.0160711	0.0275031	0.559044	4096	0.054836	0.0217456	0.0117163	0.0431374
rs79776742	4	114550195	Cer 42:1;2	G	A	G	2592	0.0484116	0.0316206	0.125889	4109	-0.0341308	0.0251443	0.17473	0.0410359
rs79776742	4	114550195	LPC 18:1;0	G	A	G	2592	-0.027017	0.0316305	0.393103	4109	0.0555866	0.025135	0.0270545	0.040896
rs79776742	4	114550195	LPC 18:2;0	G	A	G	2592	-0.0400937	0.0316251	0.204991	4109	0.0545442	0.0251355	0.0300636	0.0191458
rs79776742	4	114550195	PC 18:2;0_20:1;0	G	A	G	1918	-0.0868719	0.0364106	0.0171343	3231	0.00927921	0.0283992	0.743884	0.0373184
rs79776742	4	114550195	SM 40:1;2	G	A	G	2592	0.0728803	0.0316025	0.0211807	4109	-0.0243243	0.0251471	0.33346	0.0160912
rs57059575	4	114551237	Cer 42:1;2	G	C	G	2592	0.0484116	0.0316206	0.125889	4109	-0.034128	0.0251442	0.174764	0.0410424
rs57059575	4	114551237	LPC 18:1;0	G	C	G	2592	-0.027017	0.0316305	0.393103	4109	0.0555888	0.0251349	0.0270481	0.0408903
rs57059575	4	114551237	LPC 18:2;0	G	C	G	2592	-0.0400937	0.0316251	0.204991	4109	0.0545494	0.0251355	0.0300476	0.0191392
rs57059575	4	114551237	PC 18:2;0_20:1;0	G	C	G	1918	-0.0868719	0.0364106	0.0171343	3231	0.00928798	0.0283991	0.74365	0.0373009
rs57059575	4	114551237	SM 40:1;2	G	C	G	2592	0.0728803	0.0316025	0.0211807	4109	-0.0243174	0.025147	0.333596	0.0160986
rs9995962	4	114551671	CE 16:0;0	T	G	G	2592	-0.0418174	0.0275648	0.129374	4109	0.0368266	0.0217915	0.0911128	0.025212
rs9995962	4	114551671	CE 16:1;0	T	G	G	2590	-0.0688835	0.0275529	0.0124792	4109	0.00849162	0.0217987	0.696891	0.0276418
rs9995962	4	114551671	CE 18:1;0	T	G	G	2592	-0.0588139	0.0275528	0.0328883	4109	0.0287755	0.0217945	0.186805	0.0126579
rs9995962	4	114551671	PC 16:0;0_18:1;0	T	G	G	2592	-0.0571235	0.0275542	0.0382585	4109	0.0208677	0.0217967	0.338431	0.0264268
rs9995962	4	114551671	PC 16:0;0_22:4;0	T	G	G	2486	-0.0444322	0.0280634	0.113484	3931	0.027015	0.0223293	0.22641	0.046346
rs9995962	4	114551671	PC 16:0;0_22:5;0	T	G	G	2592	-0.0471435	0.0275615	0.0872958	4107	0.0349239	0.0217923	0.109105	0.0195066
rs9995962	4	114551671	PC 17:0;0_18:1;0	T	G	G	2553	-0.0668946	0.0277758	0.0160943	4052	0.0177865	0.0219333	0.417451	0.0167254
rs9995962	4	114551671	PC 18:0;0_18:1;0	T	G	G	2592	-0.0720337	0.0275407	0.00896037	4108	0.0233135	0.0217961	0.284853	0.00663284
rs9995962	4	114551671	PC 18:0;0_22:5;0	T	G	G	2482	-0.0498494	0.028092	0.0761025	3876	0.0354934	0.0224222	0.113513	0.0175786
rs9995962	4	114551671	PC 18:1;0_20:2;0	T	G	G	2036	-0.0560414	0.0310081	0.0708603	3435	0.0377274	0.0239109	0.114697	0.0166332
rs9995962	4	114551671	PC O-16:1;0/18:1;0	T	G	G	2583	-0.0410476	0.0276197	0.137356	4098	0.0392006	0.021816	0.0724292	0.022607
rs9995962	4	114551671	PC O-17:0;0/17:1;0	T	G	G	2458	-0.065641	0.0282049	0.0200305	3965	0.0123074	0.0221914	0.579198	0.029858
rs9995962	4	114551671	PE O-16:1;0/20:4;0	T	G	G	2590	-0.0290059	0.0275832	0.29309	4106	0.0617191	0.0217779	0.00461897	0.00983685
rs13147106	4	114552206	Cer 42:1;2	C	T	C	2592	0.0484096	0.0316208	0.125907	4109	-0.034128	0.0251442	0.174764	0.0410481
rs13147106	4	114552206	LPC 18:1;0	C	T	C	2592	-0.0270068	0.0316307	0.393286	4109	0.0555888	0.0251349	0.0270481	0.040916
rs13147106	4	114552206	LPC 18:2;0	C	T	C	2592	-0.0400784	0.0316253	0.205167	4109	0.0545494	0.0251355	0.0300476	0.0191591
rs13147106	4	114552206	PC 18:2;0_20:1;0	C	T	C	1918	-0.0868557	0.0364104	0.0171542	3231	0.00928798	0.0283991	0.74365	0.0373322
rs13147106	4	114552206	SM 40:1;2	C	T	C	2592	0.0728583	0.0316027	0.0212206	4109	-0.0243174	0.025147	0.333596	0.016123
rs13147485	4	114552321	Cer 42:1;2	G	T	G	2592	0.0484096	0.0316208	0.125907	4109	-0.034128	0.0251442	0.174764	0.0410481
rs13147485	4	114552321	LPC 18:1;0	G	T	G	2592	-0.0270068	0.0316307	0.393286	4109	0.0555888	0.0251349	0.0270481	0.040916
rs13147485	4	114552321	LPC 18:2;0	G	T	G	2592	-0.0400784	0.0316253	0.205167	4109	0.0545494	0.0251355	0.0300476	0.0191591
rs13147485	4	114552321	PC 18:2;0_20:1;0	G	T	G	1918	-0.0868557	0.0364104	0.0171542	3231	0.00928798	0.0283991	0.74365	0.0373322
rs13147485	4	114552321	SM 40:1;2	G	T	G	2592	0.0728583	0.0316027	0.0212206	4109	-0.0243174	0.025147	0.333596	0.016123
rs13120552	4	114552518	Cer 42:1;2	G	A	G	2592	0.0484102	0.0316203	0.125896	4109	-0.0341281	0.0251442	0.174763	0.0410444
rs13120552	4	114552518	LPC 18:1;0	G	A	G	2592	-0.0269723	0.0316302	0.393883	4109	0.0555887	0.0251349	0.0270484	0.0409987
rs13120552	4	114552518	LPC 18:2;0	G	A	G	2592	-0.040042	0.0316248	0.205571	4109	0.0545493	0.0251355	0.0300478	0.0192044
rs13120552	4	114552518	PC 18:2;0_20:1;0	G	A	G	1918	-0.0868439	0.0364096	0.0171669	3231	0.00928795	0.0283991	0.743651	0.037353
rs13120552	4	114552518	SM 40:1;2	G	A	G	2592	0.0728645	0.0316022	0.0212073	4109	-0.0243175	0.025147	0.333595	0.0161151
rs13101831	4	114552771	Cer 42:1;2	C	T	C	2592	0.0484102	0.0316203	0.125896	4109	-0.0341281	0.0251442	0.174763	0.0410444
rs13101831	4	114552771	LPC 18:1;0	C	T	C	2592	-0.0269723	0.0316302	0.393883	4109	0.0555887	0.0251349	0.0270484	0.0409987
rs13101831	4	114552771	LPC 18:2;0	C	T	C	2592	-0.040042	0.0316248	0.205571	4109	0.0545493	0.0251355	0.0300478	0.0192044
rs13101831	4	114552771	PC 18:2;0_20:1;0	C	T	C	1918	-0.0868439	0.0364096	0.0171669	3231	0.00928795	0.0283991	0.743651	0.037353
rs13101831	4	114552771	SM 40:1;2	C	T	C	2592	0.0728645	0.0316022	0.0212073	4109	-0.0243175	0.025147	0.333595	0.0161151
rs6533801	4	114553199	CE 16:0;0	G	C	C	2592	-0.0365997	0.0274858	0.183113	4109	0.0394997	0.0217235	0.0690913	0.0298436
rs6533801	4	114553199	CE 16:1;0	G	C	C	2590	-0.0629872	0.0274768	0.021964	4109	0.00984246	0.0217317	0.650638	0.0376223
rs6533801	4	114553199	CE 18:1;0	G	C	C	2592	-0.0568675	0.0274724	0.0385528	4109	0.0278971	0.0217278	0.199238	0.0155189
rs6533801	4	114553199	PC 16:0;0_18:1;0	G	C	C	2592	-0.0501154	0.0274775	0.0682872	4109	0.0199763	0.02173	0.357994	0.0454119
rs6533801	4	114553199	PC 16:0;0_22:5;0	G	C	C	2592	-0.0384676	0.0274848	0.161753	4107	0.0309764	0.0217268	0.154025	0.047466
rs6533801	4	114553199	PC 17:0;0_18:1;0	G	C	C	2553	-0.061664	0.0276836	0.0260036	4052	0.0167233	0.0218554	0.444208	0.0262541
rs6533801	4	114553199	PC 18:0;0_18:1;0	G	C	C	2592	-0.0693986	0.0274613	0.0115586	4108	0.0141443	0.0217311	0.515161	0.0170507
rs6533801	4	114553199	PC 18:0;0_22:5;0	G	C	C	2482	-0.0464417	0.028025	0.0976147	3876	0.0280503	0.0223653	0.209849	0.0377491
rs6533801	4	114553199	PC 18:1;0_20:2;0	G	C	C	2036	-0.0548316	0.0309859	0.076949	3435	0.0325589	0.0238222	0.171794	0.0253571
rs6533801	4	114553199	PC O-16:1;0/18:1;0	G	C	C	2583	-0.0427494	0.0275469	0.120814	4098	0.0379492	0.0217448	0.0810232	0.0214808
rs6533801	4	114553199	PC O-17:0;0/17:1;0	G	C	C	2458	-0.0631401	0.0281378	0.0249235	3965	0.0183403	0.0221295	0.407282	0.0228366
rs6533801	4	114553199	PE O-16:1;0/20:4;0	G	C	C	2590	-0.0277533	0.0275011	0.312987	4106	0.0651619	0.0217084	0.00270101	0.00800296
rs6533801	4	114553199	PE O-18:1;0/20:4;0	G	C	C	2591	-0.0212807	0.027492	0.438961	4108	0.0482313	0.0217239	0.0264598	0.0472735
rs6533801	4	114553199	PE O-18:2;0/20:4;0	G	C	C	2588	-0.016074	0.0275029	0.558971	4096	0.054841	0.0217454	0.0117081	0.0431124
rs13127707	4	114553424	CE 14:0;0	G	A	G	2592	0.0685209	0.0293109	0.019477	4109	-0.0229792	0.0233033	0.324147	0.0145436
rs13127707	4	114553424	CE 16:0;0	G	A	G	2592	0.0601456	0.029318	0.0403193	4109	-0.0305958	0.0233012	0.189236	0.0153925
rs13127707	4	114553424	CE 16:1;0	G	A	G	2590	0.0801644	0.0293064	0.00627309	4109	-0.00997001	0.0233055	0.668822	0.0160747
rs13127707	4	114553424	CE 17:1;0	G	A	G	2591	0.064377	0.029316	0.0281824	4103	-0.0247143	0.0233346	0.289606	0.0174196
rs13127707	4	114553424	CE 18:1;0	G	A	G	2592	0.0732618	0.0293064	0.0124859	4109	-0.0135411	0.0233051	0.561249	0.0204354
rs13127707	4	114553424	CE 18:3;0	G	A	G	2592	0.0637187	0.029315	0.0298266	4109	-0.0225066	0.0233034	0.334198	0.0213081
rs13127707	4	114553424	CE 20:4;0	G	A	G	2592	0.039197	0.0293317	0.181556	4109	-0.037099	0.0232989	0.111392	0.0416722
rs13127707	4	114553424	CE 20:5;0	G	A	G	2592	0.0579648	0.0293197	0.0481482	4109	-0.0167761	0.0233046	0.47165	0.0459801
rs13127707	4	114553424	PC 14:0;0_18:1;0	G	A	G	2541	0.0672356	0.0295916	0.0231626	4055	-0.0131811	0.0234519	0.574113	0.033188
rs13127707	4	114553424	PC 16:0;0_18:1;0	G	A	G	2592	0.0582579	0.0293194	0.047027	4109	-0.0218658	0.0233036	0.348144	0.0324077
rs13127707	4	114553424	PC 16:0;0_20:4;0	G	A	G	2592	0.0291562	0.0293362	0.320382	4109	-0.0467464	0.0232946	0.0448424	0.0427411
rs13127707	4	114553424	PC 16:0;0_22:5;0	G	A	G	2592	0.050094	0.0293253	0.0877151	4107	-0.034767	0.0233032	0.135792	0.0234778
rs13127707	4	114553424	PC 17:0;0_18:1;0	G	A	G	2553	0.0737901	0.0295324	0.0125303	4052	-0.0191022	0.0234552	0.415456	0.013774
rs13127707	4	114553424	PC 18:0;0_18:1;0	G	A	G	2592	0.0698687	0.0293096	0.0172059	4108	-0.0111348	0.0233082	0.632873	0.0305324
rs13127707	4	114553424	PC 18:0;0_20:4;0	G	A	G	2592	0.0276993	0.0293367	0.345163	4109	-0.0488903	0.0232936	0.035889	0.040896
rs13127707	4	114553424	PC 18:0;0_22:5;0	G	A	G	2482	0.0576962	0.0299176	0.0539068	3876	-0.0313825	0.0239374	0.189927	0.0200781
rs13127707	4	114553424	PC O-16:0;0/20:4;0	G	A	G	2592	0.00798549	0.0293413	0.785522	4109	-0.0667023	0.0232828	0.00419296	0.0461543
rs13127707	4	114553424	PE O-16:1;0/20:4;0	G	A	G	2590	-0.00930266	0.0293521	0.751319	4106	-0.0845108	0.023275	0.000285802	0.0446775
rs13127707	4	114553424	SM 40:1;2	G	A	G	2592	0.0576501	0.0293199	0.049377	4109	-0.0308314	0.0233011	0.185851	0.0181484
4:114553520	4	114553520	Cer 42:1;2	G	A	G	2592	0.0516668	0.0317338	0.103619	4109	-0.0321195	0.025223	0.20294	0.0387418
4:114553520	4	114553520	LPC 18:1;0	G	A	G	2592	-0.0252022	0.0317462	0.427346	4109	0.0555804	0.025213	0.0275491	0.0462999
4:114553520	4	114553520	LPC 18:2;0	G	A	G	2592	-0.0371199	0.0317417	0.242336	4109	0.0543999	0.0252136	0.03102	0.0239658
4:114553520	4	114553520	PC 18:2;0_20:1;0	G	A	G	1918	-0.0845413	0.0365288	0.0207524	3231	0.00689649	0.028499	0.808803	0.0484291
4:114553520	4	114553520	SM 40:1;2	G	A	G	2592	0.0752238	0.0317157	0.0177734	4109	-0.0230542	0.0252254	0.360808	0.0153012
rs13147198	4	114553935	Cer 42:1;2	C	G	C	2592	0.0484639	0.0316386	0.125695	4109	-0.0339462	0.0251612	0.177364	0.0414849
rs13147198	4	114553935	LPC 18:1;0	C	G	C	2592	-0.0271893	0.0316485	0.390363	4109	0.0558369	0.0251517	0.0264729	0.0399952
rs13147198	4	114553935	LPC 18:2;0	C	G	C	2592	-0.0402906	0.0316431	0.203031	4109	0.0548197	0.0251522	0.0293502	0.0186252
rs13147198	4	114553935	PC 18:2;0_20:1;0	C	G	C	1918	-0.0869585	0.0364314	0.017087	3231	0.00919482	0.0284208	0.746319	0.0374364
rs13147198	4	114553935	SM 40:1;2	C	G	C	2592	0.0730203	0.0316204	0.0210066	4109	-0.0243258	0.0251639	0.333753	0.0160014
rs13123226	4	114554137	CE 16:0;0	G	T	T	2592	-0.0418494	0.0275623	0.129046	4109	0.0368663	0.02179	0.0907421	0.0250673
rs13123226	4	114554137	CE 16:1;0	G	T	T	2590	-0.068923	0.0275504	0.0124209	4109	0.00846761	0.0217972	0.697686	0.0275979
rs13123226	4	114554137	CE 18:1;0	G	T	T	2592	-0.0589012	0.0275502	0.0326135	4109	0.0287942	0.0217929	0.186487	0.0125431
rs13123226	4	114554137	PC 16:0;0_18:1;0	G	T	T	2592	-0.0572303	0.0275516	0.037881	4109	0.0208742	0.0217951	0.338246	0.0261956
rs13123226	4	114554137	PC 16:0;0_22:4;0	G	T	T	2486	-0.0444665	0.0280614	0.113181	3931	0.0269887	0.0223276	0.226827	0.0463056
rs13123226	4	114554137	PC 16:0;0_22:5;0	G	T	T	2592	-0.0471753	0.0275589	0.0870538	4107	0.0349618	0.0217908	0.108696	0.0193931
rs13123226	4	114554137	PC 17:0;0_18:1;0	G	T	T	2553	-0.0669015	0.0277733	0.0160736	4052	0.0178068	0.0219317	0.416885	0.0166813
rs13123226	4	114554137	PC 18:0;0_18:1;0	G	T	T	2592	-0.0721351	0.0275381	0.00885807	4108	0.0233123	0.0217945	0.284845	0.00657127
rs13123226	4	114554137	PC 18:0;0_22:5;0	G	T	T	2482	-0.04988	0.0280899	0.0759002	3876	0.0355041	0.0224205	0.113377	0.0175154
rs13123226	4	114554137	PC 18:1;0_20:2;0	G	T	T	2036	-0.0561675	0.031006	0.0702101	3435	0.037794	0.023909	0.114029	0.0164035
rs13123226	4	114554137	PC O-16:1;0/18:1;0	G	T	T	2583	-0.0410746	0.0276172	0.137062	4098	0.039224	0.0218144	0.0722383	0.0225108
rs13123226	4	114554137	PC O-17:0;0/17:1;0	G	T	T	2458	-0.0656593	0.0282029	0.0199873	3965	0.012314	0.0221898	0.578969	0.0297941
rs13123226	4	114554137	PE O-16:1;0/20:4;0	G	T	T	2590	-0.0289593	0.0275807	0.293822	4106	0.0616747	0.0217764	0.00464561	0.0099048
rs13147645	4	114554143	Cer 42:1;2	C	G	C	2592	0.0484068	0.0316204	0.125923	4109	-0.0341268	0.0251444	0.174782	0.041057
rs13147645	4	114554143	LPC 18:1;0	C	G	C	2592	-0.026967	0.0316303	0.393977	4109	0.0555861	0.025135	0.0270561	0.0410187
rs13147645	4	114554143	LPC 18:2;0	C	G	C	2592	-0.0400414	0.0316249	0.205579	4109	0.0545567	0.0251356	0.0300262	0.0191961
rs13147645	4	114554143	PC 18:2;0_20:1;0	C	G	C	1918	-0.0868517	0.0364096	0.017157	3231	0.00926802	0.0283992	0.744182	0.0373773
rs13147645	4	114554143	SM 40:1;2	C	G	C	2592	0.0728721	0.0316023	0.0211941	4109	-0.0242918	0.0251471	0.334107	0.0161353
rs35594431	4	114554497	Cer 42:1;2	G	T	G	2592	0.0483076	0.0316217	0.126716	4109	-0.0340772	0.0251454	0.175425	0.0414312
rs35594431	4	114554497	LPC 18:1;0	G	T	G	2592	-0.0269128	0.0316315	0.394947	4109	0.0556281	0.025136	0.0269466	0.0410564
rs35594431	4	114554497	LPC 18:2;0	G	T	G	2592	-0.0400496	0.0316262	0.205504	4109	0.0545942	0.0251366	0.0299201	0.0191429
rs35594431	4	114554497	PC 18:2;0_20:1;0	G	T	G	1918	-0.0868344	0.0364109	0.0171829	3231	0.0092487	0.0284005	0.744708	0.0374574
rs35594431	4	114554497	SM 40:1;2	G	T	G	2592	0.0727765	0.0316036	0.0213696	4109	-0.02427	0.0251481	0.334561	0.0162684
rs34403145	4	114554629	Cer 42:1;2	G	C	G	2592	0.0483964	0.0316202	0.126002	4109	-0.0341268	0.0251444	0.174782	0.0410817
rs34403145	4	114554629	LPC 18:1;0	G	C	G	2592	-0.0269644	0.0316301	0.39402	4109	0.0555861	0.025135	0.0270561	0.0410243
rs34403145	4	114554629	LPC 18:2;0	G	C	G	2592	-0.0400411	0.0316248	0.20558	4109	0.0545567	0.0251356	0.0300262	0.0191963
rs34403145	4	114554629	PC 18:2;0_20:1;0	G	C	G	1918	-0.0868517	0.0364096	0.017157	3231	0.00926802	0.0283992	0.744182	0.0373773
rs34403145	4	114554629	SM 40:1;2	G	C	G	2592	0.072866	0.0316021	0.0212043	4109	-0.0242918	0.0251471	0.334107	0.0161415
rs12643074	4	114555226	Cer 42:1;2	C	T	C	2592	0.0483964	0.0316202	0.126002	4109	-0.0341268	0.0251444	0.174782	0.0410817
rs12643074	4	114555226	LPC 18:1;0	C	T	C	2592	-0.0269644	0.0316301	0.39402	4109	0.0555861	0.025135	0.0270561	0.0410243
rs12643074	4	114555226	LPC 18:2;0	C	T	C	2592	-0.0400411	0.0316248	0.20558	4109	0.0545567	0.0251356	0.0300262	0.0191963
rs12643074	4	114555226	PC 18:2;0_20:1;0	C	T	C	1918	-0.0868517	0.0364096	0.017157	3231	0.00926802	0.0283992	0.744182	0.0373773
rs12643074	4	114555226	SM 40:1;2	C	T	C	2592	0.072866	0.0316021	0.0212043	4109	-0.0242918	0.0251471	0.334107	0.0161415
rs2100783	4	114555821	Cer 42:1;2	C	T	C	2592	0.0483732	0.0316201	0.126183	4109	-0.0341268	0.0251444	0.174782	0.0411382
rs2100783	4	114555821	LPC 18:1;0	C	T	C	2592	-0.026976	0.03163	0.393815	4109	0.0555861	0.025135	0.0270561	0.0409955
rs2100783	4	114555821	LPC 18:2;0	C	T	C	2592	-0.0400486	0.0316246	0.205494	4109	0.0545567	0.0251356	0.0300262	0.0191863
rs2100783	4	114555821	PC 18:2;0_20:1;0	C	T	C	1918	-0.0868577	0.0364094	0.0171487	3231	0.00926802	0.0283992	0.744182	0.0373648
rs2100783	4	114555821	SM 40:1;2	C	T	C	2592	0.0728569	0.031602	0.02122	4109	-0.0242918	0.0251471	0.334107	0.0161513
rs35520826	4	114556101	PE O-16:1;0/20:4;0	G	GT	G	2590	0.0303723	0.0279478	0.277248	4106	-0.0396594	0.0219478	0.0708372	0.0487533
rs35520826	4	114556101	SM 38:2;2	G	GT	G	2578	-0.0516872	0.0279722	0.0647448	4100	0.0196174	0.0219695	0.371944	0.0449925
rs28787070	4	114556918	CE 16:0;0	T	C	T	2592	-0.040737	0.0275259	0.139008	4109	0.0391716	0.0218433	0.0729982	0.0229648
rs28787070	4	114556918	CE 16:1;0	T	C	T	2590	-0.0720455	0.0275101	0.00887342	4109	0.0105299	0.0218512	0.629909	0.0187527
rs28787070	4	114556918	CE 17:1;0	T	C	T	2591	-0.0601683	0.0275122	0.0288343	4103	0.00913758	0.0218725	0.67614	0.0486241
rs28787070	4	114556918	CE 18:1;0	T	C	T	2592	-0.0606556	0.0275118	0.0275618	4109	0.0328761	0.0218458	0.132423	0.00775805
rs28787070	4	114556918	PC 16:0;0_18:1;0	T	C	T	2592	-0.0569246	0.0275149	0.0386576	4109	0.0211518	0.0218494	0.333065	0.0262708
rs28787070	4	114556918	PC 16:0;0_22:4;0	T	C	T	2486	-0.0442564	0.0280118	0.114252	3931	0.0311544	0.022385	0.164075	0.0354589
rs28787070	4	114556918	PC 16:0;0_22:5;0	T	C	T	2592	-0.0456846	0.0275229	0.0970613	4107	0.0355164	0.0218449	0.104059	0.020839
rs28787070	4	114556918	PC 17:0;0_18:1;0	T	C	T	2553	-0.0662472	0.0277339	0.0169818	4052	0.0172777	0.0219812	0.431901	0.0182636
rs28787070	4	114556918	PC 18:0;0_18:1;0	T	C	T	2592	-0.0746398	0.0274985	0.00668519	4108	0.0240255	0.0218487	0.271558	0.00496584
rs28787070	4	114556918	PC 18:0;0_22:5;0	T	C	T	2482	-0.0519672	0.028055	0.0640966	3876	0.0370704	0.0224687	0.0990511	0.0132431
rs28787070	4	114556918	PC 18:1;0_20:2;0	T	C	T	2036	-0.0564667	0.0309828	0.0685231	3435	0.0366043	0.0239761	0.126927	0.017516
rs28787070	4	114556918	PC O-16:1;0/18:1;0	T	C	T	2583	-0.0373762	0.0275824	0.175513	4098	0.0378236	0.0218695	0.0837927	0.0326519
rs28787070	4	114556918	PC O-17:0;0/17:1;0	T	C	T	2458	-0.0660361	0.0281712	0.0191522	3965	0.0117386	0.022242	0.59769	0.0302474
rs28787070	4	114556918	PE O-16:1;0/20:4;0	T	C	T	2590	-0.0303316	0.0275522	0.271051	4106	0.0613121	0.021831	0.00500096	0.00913358
rs12641516	4	114556972	Cer 42:1;2	A	G	A	2592	0.0483622	0.0316205	0.126273	4109	-0.0341268	0.0251444	0.174782	0.0411668
rs12641516	4	114556972	LPC 18:1;0	A	G	A	2592	-0.0269847	0.0316303	0.393668	4109	0.0555861	0.025135	0.0270561	0.0409754
rs12641516	4	114556972	LPC 18:2;0	A	G	A	2592	-0.0400538	0.031625	0.205439	4109	0.0545567	0.0251356	0.0300262	0.0191806
rs12641516	4	114556972	PC 18:2;0_20:1;0	A	G	A	1918	-0.0868577	0.0364094	0.0171487	3231	0.00926802	0.0283992	0.744182	0.0373648
rs12641516	4	114556972	SM 40:1;2	A	G	A	2592	0.0728389	0.0316024	0.0212533	4109	-0.0242918	0.0251471	0.334107	0.0161718
rs28870381	4	114557343	PE O-16:1;0/20:4;0	T	G	T	2590	0.0303103	0.0279437	0.27816	4106	-0.0397388	0.0219472	0.0702671	0.0486745
rs28870381	4	114557343	SM 38:2;2	T	G	T	2578	-0.0516581	0.0279681	0.0648562	4100	0.0196214	0.0219689	0.371832	0.0450464
rs71606719	4	114557814	Cer 42:1;2	A	T	A	2592	0.048361	0.03162	0.126277	4109	-0.0340407	0.02515	0.175968	0.0413972
rs71606719	4	114557814	LPC 18:1;0	A	T	A	2592	-0.0269522	0.0316299	0.394231	4109	0.0557397	0.0251405	0.026669	0.0406955
rs71606719	4	114557814	LPC 18:2;0	A	T	A	2592	-0.0400125	0.0316245	0.205901	4109	0.0546013	0.0251411	0.0299283	0.0191854
rs71606719	4	114557814	PC 18:2;0_20:1;0	A	T	A	1918	-0.0868459	0.0364086	0.0171613	3231	0.00940673	0.0284014	0.74051	0.0371173
rs71606719	4	114557814	SM 40:1;2	A	T	A	2592	0.0728414	0.0316019	0.0212469	4109	-0.0243124	0.0251527	0.333805	0.0161547
rs13125495	4	114558326	Cer 42:1;2	A	C	A	2592	0.0483554	0.03162	0.12632	4109	-0.0341276	0.0251443	0.17477	0.0411792
rs13125495	4	114558326	LPC 18:1;0	A	C	A	2592	-0.0269522	0.0316298	0.394229	4109	0.0555938	0.025135	0.0270346	0.0410341
rs13125495	4	114558326	LPC 18:2;0	A	C	A	2592	-0.040011	0.0316245	0.205917	4109	0.054566	0.0251355	0.0299979	0.0192219
rs13125495	4	114558326	PC 18:2;0_20:1;0	A	C	A	1918	-0.0868384	0.0364085	0.0171707	3231	0.00927678	0.0283991	0.743948	0.0373825
rs13125495	4	114558326	SM 40:1;2	A	C	A	2592	0.0728361	0.0316018	0.0212561	4109	-0.0242867	0.0251471	0.334207	0.0161792
rs12650115	4	114560232	Cer 42:1;2	G	A	G	2592	0.048331	0.0316202	0.126514	4109	-0.0341274	0.0251441	0.17477	0.0412399
rs12650115	4	114560232	LPC 18:1;0	G	A	G	2592	-0.026973	0.03163	0.393867	4109	0.0555976	0.0251348	0.027023	0.0409741
rs12650115	4	114560232	LPC 18:2;0	G	A	G	2592	-0.0400097	0.0316247	0.205935	4109	0.0545728	0.0251353	0.0299764	0.019215
rs12650115	4	114560232	PC 18:2;0_20:1;0	G	A	G	1918	-0.0868494	0.0364083	0.0171558	3231	0.00928079	0.028399	0.74384	0.0373518
rs12650115	4	114560232	SM 40:1;2	G	A	G	2592	0.072801	0.0316021	0.0213195	4109	-0.0242826	0.0251469	0.334286	0.0162225
rs12644238	4	114560598	Cer 42:1;2	T	G	T	2592	0.0483309	0.0316197	0.126509	4109	-0.0341274	0.0251441	0.17477	0.0412381
rs12644238	4	114560598	LPC 18:1;0	T	G	T	2592	-0.0269392	0.0316295	0.394453	4109	0.0555976	0.0251348	0.027023	0.0410549
rs12644238	4	114560598	LPC 18:2;0	T	G	T	2592	-0.0399713	0.0316242	0.206362	4109	0.0545728	0.0251353	0.0299764	0.0192628
rs12644238	4	114560598	PC 18:2;0_20:1;0	T	G	T	1918	-0.0868376	0.0364075	0.0171686	3231	0.00928079	0.028399	0.74384	0.0373726
rs12644238	4	114560598	SM 40:1;2	T	G	T	2592	0.0728059	0.0316015	0.0213087	4109	-0.0242826	0.0251469	0.334286	0.0162159
rs10021731	4	114560759	CE 16:0;0	C	T	T	2592	-0.0365629	0.0274854	0.183547	4109	0.0394856	0.0217233	0.0691883	0.0299513
rs10021731	4	114560759	CE 16:1;0	C	T	T	2590	-0.0629478	0.0274764	0.022045	4109	0.00982006	0.0217315	0.651378	0.0377823
rs10021731	4	114560759	CE 18:1;0	C	T	T	2592	-0.0568304	0.0274721	0.0386769	4109	0.0278782	0.0217276	0.199538	0.0155862
rs10021731	4	114560759	PC 16:0;0_18:1;0	C	T	T	2592	-0.0500863	0.0274771	0.0684436	4109	0.019952	0.0217298	0.358573	0.0455737
rs10021731	4	114560759	PC 16:0;0_22:5;0	C	T	T	2592	-0.0384565	0.0274844	0.161869	4107	0.0309755	0.0217266	0.154033	0.0475015
rs10021731	4	114560759	PC 17:0;0_18:1;0	C	T	T	2553	-0.061619	0.0276832	0.0261105	4052	0.0167442	0.0218552	0.443635	0.0262984
rs10021731	4	114560759	PC 18:0;0_18:1;0	C	T	T	2592	-0.0693722	0.0274609	0.0115891	4108	0.0141324	0.0217309	0.515511	0.0171001
rs10021731	4	114560759	PC 18:0;0_22:5;0	C	T	T	2482	-0.0464129	0.0280245	0.0978175	3876	0.0280505	0.0223651	0.209842	0.0378199
rs10021731	4	114560759	PC 18:1;0_20:2;0	C	T	T	2036	-0.0547987	0.0309853	0.077121	3435	0.0325211	0.023822	0.172287	0.0254736
rs10021731	4	114560759	PC O-16:1;0/18:1;0	C	T	T	2583	-0.0427496	0.0275465	0.120806	4098	0.0379459	0.0217446	0.081047	0.0214842
rs10021731	4	114560759	PC O-17:0;0/17:1;0	C	T	T	2458	-0.0631095	0.0281373	0.0249914	3965	0.0183491	0.0221293	0.407053	0.0228711
rs10021731	4	114560759	PE O-16:1;0/20:4;0	C	T	T	2590	-0.0277611	0.0275007	0.312843	4106	0.065185	0.0217082	0.00269134	0.0079813
rs10021731	4	114560759	PE O-18:1;0/20:4;0	C	T	T	2591	-0.0212864	0.0274916	0.438831	4108	0.0482576	0.0217237	0.0263763	0.047169
rs10021731	4	114560759	PE O-18:2;0/20:4;0	C	T	T	2588	-0.0160791	0.0275025	0.558841	4096	0.0548563	0.0217452	0.0116839	0.0430498
rs3076018	4	114560972	Cer 42:1;2	T	TCTTTTA	T	2592	0.0483309	0.0316197	0.126509	4109	-0.0341243	0.0251442	0.17481	0.0412461
rs3076018	4	114560972	LPC 18:1;0	T	TCTTTTA	T	2592	-0.0269392	0.0316295	0.394453	4109	0.0556005	0.0251349	0.0270154	0.0410481
rs3076018	4	114560972	LPC 18:2;0	T	TCTTTTA	T	2592	-0.0399713	0.0316242	0.206362	4109	0.0545742	0.0251354	0.0299725	0.0192612
rs3076018	4	114560972	PC 18:2;0_20:1;0	T	TCTTTTA	T	1918	-0.0868376	0.0364075	0.0171686	3231	0.00926853	0.0283991	0.744168	0.0373971
rs3076018	4	114560972	SM 40:1;2	T	TCTTTTA	T	2592	0.0728059	0.0316015	0.0213087	4109	-0.0242768	0.025147	0.334403	0.0162224
rs1903365	4	114561897	Cer 42:1;2	A	T	A	2592	0.0475355	0.0316245	0.132929	4109	-0.0344453	0.025146	0.17082	0.0424522
rs1903365	4	114561897	LPC 18:1;0	A	T	A	2592	-0.0269211	0.0316339	0.394836	4109	0.0556643	0.0251367	0.0268518	0.040959
rs1903365	4	114561897	LPC 18:2;0	A	T	A	2592	-0.0424452	0.0316273	0.179699	4109	0.0548331	0.0251372	0.0292135	0.0160457
rs1903365	4	114561897	PC 18:2;0_20:1;0	A	T	A	1918	-0.0901184	0.0364096	0.0134048	3231	0.00928723	0.028399	0.743669	0.0313355
rs1903365	4	114561897	SM 40:1;2	A	T	A	2592	0.07331	0.0316055	0.0204435	4109	-0.0246505	0.0251488	0.327052	0.0152935
rs13110751	4	114563572	Cer 42:1;2	G	C	G	2592	0.0483298	0.0316197	0.126518	4109	-0.0341199	0.0251441	0.174863	0.0412593
rs13110751	4	114563572	LPC 18:1;0	G	C	G	2592	-0.0269403	0.0316295	0.394434	4109	0.0556093	0.0251347	0.0269904	0.0410232
rs13110751	4	114563572	LPC 18:2;0	G	C	G	2592	-0.0399681	0.0316242	0.206399	4109	0.0545838	0.0251353	0.0299428	0.0192528
rs13110751	4	114563572	PC 18:2;0_20:1;0	G	C	G	1918	-0.0868376	0.0364075	0.0171686	3231	0.00927493	0.0283989	0.743995	0.0373839
rs13110751	4	114563572	SM 40:1;2	G	C	G	2592	0.0728035	0.0316016	0.0213131	4109	-0.0242616	0.0251468	0.334702	0.0162417
rs13105144	4	114563873	Cer 42:1;2	A	T	A	2592	0.0483188	0.03162	0.126608	4109	-0.0341171	0.025144	0.174897	0.0412941
rs13105144	4	114563873	LPC 18:1;0	A	T	A	2592	-0.026949	0.0316299	0.394287	4109	0.0556115	0.0251347	0.0269841	0.0409981
rs13105144	4	114563873	LPC 18:2;0	A	T	A	2592	-0.0399733	0.0316245	0.206345	4109	0.0545889	0.0251352	0.0299269	0.0192402
rs13105144	4	114563873	PC 18:2;0_20:1;0	A	T	A	1918	-0.0868376	0.0364075	0.0171686	3231	0.00928369	0.0283988	0.743761	0.0373663
rs13105144	4	114563873	SM 40:1;2	A	T	A	2592	0.0727855	0.0316019	0.0213466	4109	-0.0242548	0.0251468	0.334838	0.0162696
rs13129837	4	114563925	Cer 42:1;2	T	C	T	2592	0.0483188	0.03162	0.126608	4109	-0.0341171	0.025144	0.174897	0.0412941
rs13129837	4	114563925	LPC 18:1;0	T	C	T	2592	-0.026949	0.0316299	0.394287	4109	0.0556115	0.0251347	0.0269841	0.0409981
rs13129837	4	114563925	LPC 18:2;0	T	C	T	2592	-0.0399733	0.0316245	0.206345	4109	0.0545889	0.0251352	0.0299269	0.0192402
rs13129837	4	114563925	PC 18:2;0_20:1;0	T	C	T	1918	-0.0868376	0.0364075	0.0171686	3231	0.00928369	0.0283988	0.743761	0.0373663
rs13129837	4	114563925	SM 40:1;2	T	C	T	2592	0.0727855	0.0316019	0.0213466	4109	-0.0242548	0.0251468	0.334838	0.0162696
rs11098258	4	114564528	CE 16:0;0	G	A	A	2592	-0.0365405	0.0274852	0.183813	4109	0.039477	0.0217232	0.069248	0.0300172
rs11098258	4	114564528	CE 16:1;0	G	A	A	2590	-0.062928	0.0274763	0.0220858	4109	0.00980672	0.0217314	0.651819	0.0378689
rs11098258	4	114564528	CE 18:1;0	G	A	A	2592	-0.0568133	0.0274719	0.0387339	4109	0.027863	0.0217276	0.199782	0.0156252
rs11098258	4	114564528	PC 16:0;0_18:1;0	G	A	A	2592	-0.0500755	0.0274769	0.0685009	4109	0.0199331	0.0217297	0.359028	0.0456641
rs11098258	4	114564528	PC 16:0;0_22:5;0	G	A	A	2592	-0.0384459	0.0274842	0.161981	4107	0.0309716	0.0217266	0.154083	0.0475469
rs11098258	4	114564528	PC 17:0;0_18:1;0	G	A	A	2553	-0.0616003	0.027683	0.0261548	4052	0.0167475	0.0218551	0.443545	0.026327
rs11098258	4	114564528	PC 18:0;0_18:1;0	G	A	A	2592	-0.0693629	0.0274607	0.0115996	4108	0.0141228	0.0217308	0.515795	0.0171245
rs11098258	4	114564528	PC 18:0;0_22:5;0	G	A	A	2482	-0.0463941	0.0280243	0.097951	3876	0.028052	0.022365	0.209817	0.0378633
rs11098258	4	114564528	PC 18:1;0_20:2;0	G	A	A	2036	-0.0547833	0.030985	0.0772014	3435	0.0325031	0.0238219	0.172524	0.0255287
rs11098258	4	114564528	PC O-16:1;0/18:1;0	G	A	A	2583	-0.0427477	0.0275463	0.120821	4098	0.0379439	0.0217445	0.0810618	0.0214897
rs11098258	4	114564528	PC O-17:0;0/17:1;0	G	A	A	2458	-0.0630835	0.0281371	0.0250503	3965	0.01836	0.0221292	0.406774	0.0228956
rs11098258	4	114564528	PE O-16:1;0/20:4;0	G	A	A	2590	-0.0277579	0.0275005	0.312896	4106	0.0651936	0.0217081	0.00268776	0.00797726
rs11098258	4	114564528	PE O-18:1;0/20:4;0	G	A	A	2591	-0.0212831	0.0274914	0.438899	4108	0.0482671	0.0217236	0.026346	0.0471479
rs11098258	4	114564528	PE O-18:2;0/20:4;0	G	A	A	2588	-0.0160794	0.0275023	0.55883	4096	0.0548593	0.0217451	0.0116791	0.0430388
rs17047236	4	114564575	Cer 42:1;2	G	C	G	2592	0.048284	0.0316193	0.126872	4109	-0.0341154	0.0251441	0.17492	0.0413817
rs17047236	4	114564575	LPC 18:1;0	G	C	G	2592	-0.0269251	0.0316291	0.394694	4109	0.0556051	0.0251347	0.027002	0.0410692
rs17047236	4	114564575	LPC 18:2;0	G	C	G	2592	-0.0399388	0.0316238	0.206726	4109	0.0545835	0.0251353	0.0299437	0.0192897
rs17047236	4	114564575	PC 18:2;0_20:1;0	G	C	G	1918	-0.0868315	0.0364065	0.0171731	3231	0.00927977	0.0283989	0.743867	0.0373832
rs17047236	4	114564575	SM 40:1;2	G	C	G	2592	0.0727727	0.0316012	0.0213662	4109	-0.0242548	0.0251469	0.33484	0.0162824
rs33914856	4	114564668	Cer 42:1;2	A	G	A	2592	0.048284	0.0316193	0.126872	4109	-0.0341154	0.0251441	0.17492	0.0413817
rs33914856	4	114564668	LPC 18:1;0	A	G	A	2592	-0.0269251	0.0316291	0.394694	4109	0.0556051	0.0251347	0.027002	0.0410692
rs33914856	4	114564668	LPC 18:2;0	A	G	A	2592	-0.0399388	0.0316238	0.206726	4109	0.0545835	0.0251353	0.0299437	0.0192897
rs33914856	4	114564668	PC 18:2;0_20:1;0	A	G	A	1918	-0.0868315	0.0364065	0.0171731	3231	0.00927977	0.0283989	0.743867	0.0373832
rs33914856	4	114564668	SM 40:1;2	A	G	A	2592	0.0727727	0.0316012	0.0213662	4109	-0.0242548	0.0251469	0.33484	0.0162824
rs1380932	4	114565923	Cer 42:1;2	A	G	A	2592	0.0482725	0.0316194	0.126965	4109	-0.0341102	0.0251439	0.174983	0.0414227
rs1380932	4	114565923	LPC 18:1;0	A	G	A	2592	-0.0269218	0.0316292	0.394754	4109	0.055621	0.0251345	0.0269569	0.0410381
rs1380932	4	114565923	LPC 18:2;0	A	G	A	2592	-0.0399287	0.0316239	0.206843	4109	0.054592	0.0251351	0.0299167	0.0192916
rs1380932	4	114565923	PC 18:2;0_20:1;0	A	G	A	1918	-0.0868272	0.0364062	0.0171778	3231	0.00928887	0.0283989	0.743625	0.0373727
rs1380932	4	114565923	SM 40:1;2	A	G	A	2592	0.0727556	0.0316013	0.0213975	4109	-0.024257	0.0251466	0.334791	0.0162986
rs35733223	4	114566454	CE 16:0;0	C	T	T	2592	-0.0417758	0.0275615	0.129709	4109	0.0368491	0.0217896	0.0908865	0.0252318
rs35733223	4	114566454	CE 16:1;0	C	T	T	2590	-0.0688484	0.0275496	0.0125135	4109	0.00842393	0.0217968	0.699164	0.0278322
rs35733223	4	114566454	CE 18:1;0	C	T	T	2592	-0.0588338	0.0275494	0.0328079	4109	0.0287521	0.0217925	0.187124	0.0126515
rs35733223	4	114566454	PC 16:0;0_18:1;0	C	T	T	2592	-0.0571809	0.0275508	0.0380412	4109	0.0208141	0.0217947	0.339631	0.0264027
rs35733223	4	114566454	PC 16:0;0_22:4;0	C	T	T	2486	-0.0444061	0.0280605	0.11366	3931	0.0269789	0.0223271	0.226986	0.0465144
rs35733223	4	114566454	PC 16:0;0_22:5;0	C	T	T	2592	-0.0471494	0.0275581	0.0872176	4107	0.0349552	0.0217904	0.108756	0.0194382
rs35733223	4	114566454	PC 17:0;0_18:1;0	C	T	T	2553	-0.0668208	0.0277725	0.0161988	4052	0.0178207	0.0219313	0.416513	0.0167646
rs35733223	4	114566454	PC 18:0;0_18:1;0	C	T	T	2592	-0.0720895	0.0275373	0.00889905	4108	0.0232782	0.0217942	0.285541	0.00661522
rs35733223	4	114566454	PC 18:0;0_22:5;0	C	T	T	2482	-0.04982	0.028089	0.0762438	3876	0.0355051	0.0224201	0.11336	0.0175905
rs35733223	4	114566454	PC 18:1;0_20:2;0	C	T	T	2036	-0.0561053	0.0310048	0.0705104	3435	0.0377253	0.0239085	0.11468	0.0165505
rs35733223	4	114566454	PC O-16:1;0/18:1;0	C	T	T	2583	-0.0410759	0.0276163	0.137038	4098	0.0392193	0.021814	0.0722677	0.0225129
rs35733223	4	114566454	PC O-17:0;0/17:1;0	C	T	T	2458	-0.0655984	0.028202	0.0200988	3965	0.0123491	0.0221894	0.577878	0.0298439
rs35733223	4	114566454	PE O-16:1;0/20:4;0	C	T	T	2590	-0.0289725	0.0275798	0.293588	4106	0.0617083	0.0217759	0.00462249	0.00986455
rs35082726	4	114566777	Cer 42:1;2	G	A	G	2592	0.0482485	0.031619	0.127148	4109	-0.0341085	0.0251439	0.175005	0.0414846
rs35082726	4	114566777	LPC 18:1;0	G	A	G	2592	-0.0269126	0.0316288	0.394909	4109	0.055615	0.0251346	0.0269741	0.0410741
rs35082726	4	114566777	LPC 18:2;0	G	A	G	2592	-0.0399099	0.0316235	0.207051	4109	0.0545868	0.0251351	0.0299327	0.0193214
rs35082726	4	114566777	PC 18:2;0_20:1;0	G	A	G	1918	-0.0868255	0.0364054	0.0171777	3231	0.00928512	0.028399	0.743725	0.0373812
rs35082726	4	114566777	SM 40:1;2	G	A	G	2592	0.072748	0.0316009	0.0214092	4109	-0.024257	0.0251467	0.334793	0.0163063
rs17047238	4	114568870	Cer 42:1;2	C	G	C	2592	0.0482303	0.0316188	0.12729	4109	-0.0340992	0.0251437	0.175118	0.0415512
rs17047238	4	114568870	LPC 18:1;0	C	G	C	2592	-0.026907	0.0316286	0.395005	4109	0.0556249	0.0251344	0.0269453	0.0410621
rs17047238	4	114568870	LPC 18:2;0	C	G	C	2592	-0.0399021	0.0316233	0.207137	4109	0.0546092	0.0251349	0.0298641	0.0193019
rs17047238	4	114568870	PC 18:2;0_20:1;0	C	G	C	1918	-0.0868375	0.0364046	0.0171597	3231	0.0092795	0.0283987	0.743872	0.0373652
rs17047238	4	114568870	SM 40:1;2	C	G	C	2592	0.0727302	0.0316007	0.0214403	4109	-0.0242134	0.0251465	0.335657	0.0163734
rs1460786	4	114568887	Cer 42:1;2	G	A	G	2592	0.0482303	0.0316188	0.12729	4109	-0.0340992	0.0251437	0.175118	0.0415512
rs1460786	4	114568887	LPC 18:1;0	G	A	G	2592	-0.026907	0.0316286	0.395005	4109	0.0556249	0.0251344	0.0269453	0.0410621
rs1460786	4	114568887	LPC 18:2;0	G	A	G	2592	-0.0399021	0.0316233	0.207137	4109	0.0546092	0.0251349	0.0298641	0.0193019
rs1460786	4	114568887	PC 18:2;0_20:1;0	G	A	G	1918	-0.0868375	0.0364046	0.0171597	3231	0.0092795	0.0283987	0.743872	0.0373652
rs1460786	4	114568887	SM 40:1;2	G	A	G	2592	0.0727302	0.0316007	0.0214403	4109	-0.0242134	0.0251465	0.335657	0.0163734
rs71606720	4	114569301	Cer 42:1;2	A	G	A	2592	0.0481872	0.0316187	0.127628	4109	-0.0340992	0.0251437	0.175118	0.0416576
rs71606720	4	114569301	LPC 18:1;0	A	G	A	2592	-0.0269221	0.0316284	0.394737	4109	0.0556249	0.0251344	0.0269453	0.0410243
rs71606720	4	114569301	LPC 18:2;0	A	G	A	2592	-0.0399075	0.0316231	0.207073	4109	0.0546092	0.0251349	0.0298641	0.0192945
rs71606720	4	114569301	PC 18:2;0_20:1;0	A	G	A	1918	-0.0868229	0.0364041	0.0171769	3231	0.0092795	0.0283987	0.743872	0.0373924
rs71606720	4	114569301	SM 40:1;2	A	G	A	2592	0.0726994	0.0316006	0.0214949	4109	-0.0242134	0.0251465	0.335657	0.0164074
rs7672145	4	114569441	CE 16:0;0	C	T	T	2592	-0.0418933	0.0275779	0.128862	4109	0.0368146	0.0217898	0.0911934	0.0251319
rs7672145	4	114569441	CE 16:1;0	C	T	T	2590	-0.068718	0.0275663	0.0127352	4109	0.00845039	0.021797	0.698269	0.0281021
rs7672145	4	114569441	CE 18:1;0	C	T	T	2592	-0.0587627	0.0275661	0.0331249	4109	0.0286534	0.0217928	0.188647	0.0128588
rs7672145	4	114569441	PC 16:0;0_18:1;0	C	T	T	2592	-0.0570033	0.0275675	0.0387603	4109	0.0207913	0.021795	0.340167	0.0268497
rs7672145	4	114569441	PC 16:0;0_22:4;0	C	T	T	2486	-0.0441215	0.0280783	0.116223	3931	0.0270498	0.0223274	0.225774	0.0472608
rs7672145	4	114569441	PC 16:0;0_22:5;0	C	T	T	2592	-0.0473736	0.0275745	0.0859125	4107	0.0348805	0.0217907	0.109519	0.0192628
rs7672145	4	114569441	PC 17:0;0_18:1;0	C	T	T	2553	-0.0661912	0.02779	0.0172994	4052	0.0177378	0.0219316	0.418689	0.0177514
rs7672145	4	114569441	PC 18:0;0_18:1;0	C	T	T	2592	-0.0717793	0.0275541	0.00923926	4108	0.0233093	0.0217944	0.284903	0.00679668
rs7672145	4	114569441	PC 18:0;0_22:5;0	C	T	T	2482	-0.0495024	0.0281068	0.078323	3876	0.0355873	0.0224204	0.112531	0.01795
rs7672145	4	114569441	PC 18:1;0_20:2;0	C	T	T	2036	-0.0552527	0.0310296	0.0751195	3435	0.0377527	0.0239088	0.114422	0.0175839
rs7672145	4	114569441	PC O-16:1;0/18:1;0	C	T	T	2583	-0.0401973	0.0276335	0.145885	4098	0.0392324	0.0218143	0.0721757	0.0240625
rs7672145	4	114569441	PC O-17:0;0/17:1;0	C	T	T	2458	-0.0645137	0.0282208	0.022337	3965	0.0123238	0.0221897	0.578663	0.032328
rs7672145	4	114569441	PE O-16:1;0/20:4;0	C	T	T	2590	-0.0289645	0.0275964	0.294012	4106	0.061975	0.021776	0.00444889	0.00968326
rs17047239	4	114570559	Cer 42:1;2	C	T	C	2592	0.0481793	0.0316183	0.127686	4109	-0.0340115	0.0251494	0.176328	0.0419118
rs17047239	4	114570559	LPC 18:1;0	C	T	C	2592	-0.0268945	0.0316281	0.395217	4109	0.0557722	0.0251399	0.026577	0.040748
rs17047239	4	114570559	LPC 18:2;0	C	T	C	2592	-0.0398689	0.0316228	0.207508	4109	0.0546485	0.0251405	0.029783	0.0193033
rs17047239	4	114570559	PC 18:2;0_20:1;0	C	T	C	1918	-0.0868108	0.0364032	0.0171898	3231	0.0094144	0.028401	0.740303	0.0371528
rs17047239	4	114570559	SM 40:1;2	C	T	C	2592	0.0726909	0.0316003	0.0215088	4109	-0.0242341	0.0251521	0.335353	0.0164025
rs17047244	4	114571532	Cer 42:1;2	G	A	G	2592	0.0481281	0.031618	0.128088	4109	-0.0340948	0.0251437	0.175175	0.0418126
rs17047244	4	114571532	LPC 18:1;0	G	A	G	2592	-0.0268702	0.0316277	0.39564	4109	0.0556208	0.0251344	0.0269568	0.0411589
rs17047244	4	114571532	LPC 18:2;0	G	A	G	2592	-0.0398258	0.0316225	0.207994	4109	0.054609	0.0251349	0.0298648	0.0193981
rs17047244	4	114571532	PC 18:2;0_20:1;0	G	A	G	1918	-0.0868135	0.0364024	0.0171838	3231	0.00928433	0.0283987	0.743744	0.037396
rs17047244	4	114571532	SM 40:1;2	G	A	G	2592	0.0726526	0.0315999	0.0215764	4109	-0.0242066	0.0251465	0.335793	0.0164655
rs17047246	4	114571876	Cer 42:1;2	G	A	G	2592	0.0481281	0.031618	0.128088	4109	-0.0340147	0.0251492	0.176285	0.0420298
rs17047246	4	114571876	LPC 18:1;0	G	A	G	2592	-0.0268702	0.0316277	0.39564	4109	0.0557646	0.0251398	0.0265968	0.0408238
rs17047246	4	114571876	LPC 18:2;0	G	A	G	2592	-0.0398258	0.0316225	0.207994	4109	0.0546492	0.0251404	0.0297797	0.0193567
rs17047246	4	114571876	PC 18:2;0_20:1;0	G	A	G	1918	-0.0868135	0.0364024	0.0171838	3231	0.00942059	0.0284008	0.740136	0.0371322
rs17047246	4	114571876	SM 40:1;2	G	A	G	2592	0.0726526	0.0315999	0.0215764	4109	-0.0242308	0.025152	0.335415	0.0164477
rs35007175	4	114572128	PE O-16:1;0/20:4;0	CTAT	C	CTAT	2590	0.0302374	0.0279419	0.279286	4106	-0.0396278	0.0219481	0.0710657	0.0492636
rs35007175	4	114572128	SM 38:2;2	CTAT	C	CTAT	2578	-0.0517064	0.0279662	0.0645877	4100	0.0196132	0.0219698	0.372052	0.0449201
rs4834421	4	114572686	PE O-16:1;0/20:4;0	C	A	C	2590	0.0302386	0.0279417	0.279264	4106	-0.0396151	0.0219481	0.0711567	0.0492999
rs4834421	4	114572686	SM 38:2;2	C	A	C	2578	-0.0517029	0.027966	0.0646043	4100	0.0196169	0.0219698	0.371961	0.0449186
rs13144260	4	114573271	Cer 42:1;2	G	C	G	2592	0.0480938	0.0316182	0.128362	4109	-0.0340963	0.0251436	0.175154	0.0418948
rs13144260	4	114573271	LPC 18:1;0	G	C	G	2592	-0.0268903	0.0316279	0.395288	4109	0.0556069	0.0251343	0.0269946	0.0411442
rs13144260	4	114573271	LPC 18:2;0	G	C	G	2592	-0.0398384	0.0316226	0.207853	4109	0.0546044	0.0251348	0.0298782	0.0193878
rs13144260	4	114573271	PC 18:2;0_20:1;0	G	C	G	1918	-0.0868193	0.0364021	0.0171756	3231	0.00928672	0.0283986	0.743679	0.0373785
rs13144260	4	114573271	SM 40:1;2	G	C	G	2592	0.0726255	0.0316001	0.021626	4109	-0.0242035	0.0251464	0.335855	0.0164994
rs34106205	4	114574598	Cer 42:1;2	A	AC	A	2592	0.0480814	0.031618	0.128458	4109	-0.034091	0.0251433	0.175217	0.0419372
rs34106205	4	114574598	LPC 18:1;0	A	AC	A	2592	-0.0268661	0.0316277	0.39571	4109	0.0556134	0.025134	0.0269746	0.0411859
rs34106205	4	114574598	LPC 18:2;0	A	AC	A	2592	-0.0398019	0.0316225	0.208266	4109	0.0546018	0.0251345	0.0298838	0.0194373
rs34106205	4	114574598	PC 18:2;0_20:1;0	A	AC	A	1918	-0.0868072	0.0364013	0.0171885	3231	0.00929541	0.0283985	0.743447	0.0373824
rs34106205	4	114574598	SM 40:1;2	A	AC	A	2592	0.0726097	0.0315999	0.0216537	4109	-0.0242052	0.0251461	0.335814	0.0165142
rs34948407	4	114575280	Cer 42:1;2	G	A	G	2592	0.0480945	0.0316173	0.128345	4109	-0.0340925	0.0251433	0.175196	0.041898
rs34948407	4	114575280	LPC 18:1;0	G	A	G	2592	-0.0268349	0.031627	0.396249	4109	0.0556141	0.0251339	0.0269722	0.0412579
rs34948407	4	114575280	LPC 18:2;0	G	A	G	2592	-0.0397674	0.0316217	0.208651	4109	0.0546166	0.0251344	0.0298388	0.0194606
rs34948407	4	114575280	PC 18:2;0_20:1;0	G	A	G	1918	-0.0867987	0.0364002	0.0171958	3231	0.00928536	0.0283984	0.743713	0.0374153
rs34948407	4	114575280	SM 40:1;2	G	A	G	2592	0.0726246	0.0315992	0.0216238	4109	-0.0241836	0.0251461	0.336245	0.0165202
rs28734840	4	114575934	PE O-16:1;0/20:4;0	T	C	T	2590	0.0302152	0.0279408	0.27962	4106	-0.0395849	0.021948	0.0713713	0.0494695
rs28734840	4	114575934	SM 38:2;2	T	C	T	2578	-0.0517213	0.027965	0.0645	4100	0.0196256	0.0219697	0.371747	0.0448322
rs12648883	4	114576504	PE O-16:1;0/20:4;0	A	G	A	2590	0.0303381	0.0279453	0.277747	4106	-0.0395502	0.0219519	0.0716702	0.0492206
rs12648883	4	114576504	SM 38:2;2	A	G	A	2578	-0.0517085	0.0279697	0.0646105	4100	0.019615	0.0219736	0.37209	0.0449392
rs56149980	4	114576580	Cer 42:1;2	T	C	T	2592	0.0479285	0.0316321	0.129848	4109	-0.0341705	0.0251612	0.174519	0.0422336
rs56149980	4	114576580	LPC 18:1;0	T	C	T	2592	-0.0269361	0.0316417	0.39469	4109	0.0560212	0.0251517	0.0259789	0.0401343
rs56149980	4	114576580	LPC 18:2;0	T	C	T	2592	-0.0397261	0.0316365	0.209336	4109	0.0548721	0.0251523	0.0291962	0.0192541
rs56149980	4	114576580	PC 18:2;0_20:1;0	T	C	T	1918	-0.0867928	0.0364162	0.0172526	3231	0.00967685	0.0284219	0.733523	0.036768
rs56149980	4	114576580	SM 40:1;2	T	C	T	2592	0.0729025	0.0316137	0.0211869	4109	-0.0244843	0.025164	0.330616	0.0159438
rs12331895	4	114577512	CE 16:0;0	A	G	G	2592	-0.0416738	0.02756	0.130627	4109	0.0367993	0.0217884	0.0913066	0.025507
rs12331895	4	114577512	CE 16:1;0	A	G	G	2590	-0.0687631	0.0275481	0.0126182	4109	0.00835255	0.0217956	0.701575	0.0281419
rs12331895	4	114577512	CE 18:1;0	A	G	G	2592	-0.0587438	0.027548	0.0330663	4109	0.0286774	0.0217914	0.188248	0.0128151
rs12331895	4	114577512	PC 16:0;0_18:1;0	A	G	G	2592	-0.0571202	0.0275493	0.0382352	4109	0.0207477	0.0217936	0.341149	0.0266411
rs12331895	4	114577512	PC 16:0;0_22:4;0	A	G	G	2486	-0.044347	0.0280589	0.114121	3931	0.0269867	0.0223259	0.226826	0.0466597
rs12331895	4	114577512	PC 16:0;0_22:5;0	A	G	G	2592	-0.0471067	0.0275566	0.0874871	4107	0.0349534	0.0217892	0.108755	0.0194975
rs12331895	4	114577512	PC 17:0;0_18:1;0	A	G	G	2553	-0.0666949	0.027771	0.0163947	4052	0.0178651	0.0219301	0.415328	0.0168641
rs12331895	4	114577512	PC 18:0;0_18:1;0	A	G	G	2592	-0.0720241	0.0275358	0.0089574	4108	0.0232366	0.021793	0.286377	0.00667335
rs12331895	4	114577512	PC 18:0;0_22:5;0	A	G	G	2482	-0.0497585	0.0280874	0.0765905	3876	0.0355147	0.0224188	0.113242	0.0176529
rs12331895	4	114577512	PC 18:1;0_20:2;0	A	G	G	2036	-0.0560466	0.0310027	0.0707855	3435	0.0376252	0.023907	0.115623	0.0167273
rs12331895	4	114577512	PC O-16:1;0/18:1;0	A	G	G	2583	-0.0410324	0.0276148	0.137431	4098	0.0392192	0.0218129	0.0722532	0.0225791
rs12331895	4	114577512	PC O-17:0;0/17:1;0	A	G	G	2458	-0.0654663	0.0282005	0.0203436	3965	0.0124111	0.0221881	0.575949	0.0299824
rs12331895	4	114577512	PE O-16:1;0/20:4;0	A	G	G	2590	-0.028934	0.0275783	0.294203	4106	0.061752	0.0217747	0.00459138	0.0098563
rs12650568	4	114578461	PE O-16:1;0/20:4;0	A	G	A	2590	0.0302039	0.0279407	0.279796	4106	-0.039566	0.0219482	0.0715086	0.0495684
rs12650568	4	114578461	SM 38:2;2	A	G	A	2578	-0.0517267	0.0279649	0.064471	4100	0.0196143	0.0219699	0.372027	0.0448501
rs12650546	4	114578518	CE 16:0;0	T	C	C	2592	-0.0416568	0.0275598	0.130781	4109	0.0367484	0.0217888	0.0917625	0.0256349
rs12650546	4	114578518	CE 16:1;0	T	C	C	2590	-0.0687449	0.0275479	0.0126411	4109	0.00835261	0.021796	0.701578	0.0281793
rs12650546	4	114578518	CE 18:1;0	T	C	C	2592	-0.058727	0.0275478	0.0331151	4109	0.0286224	0.0217918	0.189106	0.0128892
rs12650546	4	114578518	PC 16:0;0_18:1;0	T	C	C	2592	-0.0571074	0.0275491	0.0382773	4109	0.020654	0.021794	0.343341	0.0268495
rs12650546	4	114578518	PC 16:0;0_22:4;0	T	C	C	2486	-0.0443304	0.0280587	0.114254	3931	0.026933	0.0223263	0.227762	0.0468769
rs12650546	4	114578518	PC 16:0;0_22:5;0	T	C	C	2592	-0.0471016	0.0275564	0.0875183	4107	0.0348745	0.0217896	0.109563	0.0196228
rs12650546	4	114578518	PC 17:0;0_18:1;0	T	C	C	2553	-0.0666742	0.0277708	0.0164272	4052	0.0180064	0.0219305	0.411655	0.0167086
rs12650546	4	114578518	PC 18:0;0_18:1;0	T	C	C	2592	-0.0720119	0.0275356	0.00896841	4108	0.0232261	0.0217934	0.286605	0.00668652
rs12650546	4	114578518	PC 18:0;0_22:5;0	T	C	C	2482	-0.0497449	0.0280872	0.0766688	3876	0.035621	0.0224192	0.112174	0.0175303
rs12650546	4	114578518	PC 18:1;0_20:2;0	T	C	C	2036	-0.0560309	0.0310024	0.0708613	3435	0.0374416	0.0239077	0.11742	0.0169614
rs12650546	4	114578518	PC O-16:1;0/18:1;0	T	C	C	2583	-0.0410335	0.0276146	0.137418	4098	0.0389666	0.0218134	0.0741146	0.0230065
rs12650546	4	114578518	PC O-17:0;0/17:1;0	T	C	C	2458	-0.0654548	0.0282003	0.0203646	3965	0.0122055	0.0221885	0.582296	0.0304439
rs12650546	4	114578518	PE O-16:1;0/20:4;0	T	C	C	2590	-0.0289396	0.0275781	0.294107	4106	0.0616019	0.0217752	0.0046922	0.00997465
rs12645269	4	114579403	Cer 42:1;2	G	A	G	2592	0.0479712	0.0316174	0.129327	4109	-0.0340662	0.0251456	0.175569	0.0422801
rs12645269	4	114579403	LPC 18:1;0	G	A	G	2592	-0.0268069	0.031627	0.396743	4109	0.0556046	0.0251362	0.0270125	0.0413574
rs12645269	4	114579403	LPC 18:2;0	G	A	G	2592	-0.0397132	0.0316218	0.209273	4109	0.0546121	0.0251367	0.0298674	0.0195409
rs12645269	4	114579403	PC 18:2;0_20:1;0	G	A	G	1918	-0.0867974	0.0363986	0.0171929	3231	0.00922704	0.0284011	0.745291	0.0375353
rs12645269	4	114579403	SM 40:1;2	G	A	G	2592	0.072543	0.0315993	0.0217715	4109	-0.0241257	0.0251484	0.337447	0.0166807
rs12642541	4	114579576	Cer 42:1;2	G	T	G	2592	0.0479517	0.0316181	0.129493	4109	-0.034066	0.0251463	0.175584	0.0423347
rs12642541	4	114579576	LPC 18:1;0	G	T	G	2592	-0.0267929	0.0316278	0.397001	4109	0.0556078	0.025137	0.0270084	0.0413897
rs12642541	4	114579576	LPC 18:2;0	G	T	G	2592	-0.0396966	0.0316226	0.209474	4109	0.0546289	0.0251375	0.029822	0.0195441
rs12642541	4	114579576	PC 18:2;0_20:1;0	G	T	G	1918	-0.0867992	0.0363993	0.0171926	3231	0.00918939	0.0284021	0.746303	0.0376114
rs12642541	4	114579576	SM 40:1;2	G	T	G	2592	0.0725231	0.0316001	0.0218109	4109	-0.0241378	0.0251491	0.33722	0.0166923
rs57930571	4	114580433	Cer 42:1;2	C	G	C	2592	0.0478166	0.031619	0.130585	4109	-0.0340407	0.0251505	0.175977	0.0427567
rs57930571	4	114580433	LPC 18:1;0	C	G	C	2592	-0.0266493	0.0316286	0.399546	4109	0.0556568	0.0251411	0.0268989	0.0416397
rs57930571	4	114580433	LPC 18:2;0	C	G	C	2592	-0.039554	0.0316234	0.211126	4109	0.0547221	0.0251416	0.0295706	0.0196176
rs57930571	4	114580433	PC 18:2;0_20:1;0	C	G	C	1918	-0.0867791	0.0363985	0.0172161	3231	0.00906722	0.0284075	0.749608	0.0379067
rs57930571	4	114580433	SM 40:1;2	C	G	C	2592	0.0724351	0.0316009	0.0219748	4109	-0.0241328	0.0251533	0.337399	0.0168062
rs9884212	4	114580888	CE 16:0;0	T	C	C	2592	-0.0417113	0.0275687	0.130402	4109	0.0368106	0.0217983	0.0913546	0.0254698
rs9884212	4	114580888	CE 16:1;0	T	C	C	2590	-0.0685642	0.0275571	0.0129059	4109	0.00841718	0.0218055	0.699508	0.0284766
rs9884212	4	114580888	CE 18:1;0	T	C	C	2592	-0.0588034	0.0275566	0.0329437	4109	0.0287738	0.0218013	0.186967	0.0126885
rs9884212	4	114580888	PC 16:0;0_18:1;0	T	C	C	2592	-0.0571722	0.027558	0.0381207	4109	0.0208134	0.0218035	0.33984	0.0264685
rs9884212	4	114580888	PC 16:0;0_22:4;0	T	C	C	2486	-0.0445412	0.0280673	0.112653	3931	0.0270172	0.0223363	0.226519	0.046052
rs9884212	4	114580888	PC 16:0;0_22:5;0	T	C	C	2592	-0.0471318	0.0275653	0.0874184	4107	0.0347949	0.0217992	0.11053	0.0197418
rs9884212	4	114580888	PC 17:0;0_18:1;0	T	C	C	2553	-0.0669163	0.0277793	0.0160734	4052	0.017852	0.0219402	0.415884	0.0166349
rs9884212	4	114580888	PC 18:0;0_18:1;0	T	C	C	2592	-0.0721411	0.0275444	0.00886798	4108	0.0232415	0.0218029	0.286495	0.00662369
rs9884212	4	114580888	PC 18:0;0_22:5;0	T	C	C	2482	-0.049866	0.0280961	0.0760476	3876	0.0353594	0.0224281	0.114976	0.0177565
rs9884212	4	114580888	PC 18:1;0_20:2;0	T	C	C	2036	-0.0559984	0.0310152	0.0711418	3435	0.0378087	0.0239177	0.11402	0.016616
rs9884212	4	114580888	PC O-16:1;0/18:1;0	T	C	C	2583	-0.0411704	0.0276235	0.136238	4098	0.0392749	0.0218228	0.0719783	0.0223043
rs9884212	4	114580888	PC O-17:0;0/17:1;0	T	C	C	2458	-0.0655594	0.0282095	0.0202057	3965	0.0122686	0.0221974	0.580497	0.0301457
rs9884212	4	114580888	PE O-16:1;0/20:4;0	T	C	C	2590	-0.0290044	0.027587	0.293183	4106	0.0616939	0.0217847	0.00464858	0.00987362
rs35732213	4	114581427	Cer 42:1;2	C	T	C	2592	0.0476529	0.0316203	0.131923	4109	-0.0340056	0.0251545	0.176491	0.0432816
rs35732213	4	114581427	LPC 18:1;0	C	T	C	2592	-0.0265334	0.0316298	0.401618	4109	0.0557069	0.0251451	0.026786	0.0418205
rs35732213	4	114581427	LPC 18:2;0	C	T	C	2592	-0.0394556	0.0316246	0.212282	4109	0.0548176	0.0251456	0.0293131	0.0196318
rs35732213	4	114581427	PC 18:2;0_20:1;0	C	T	C	1918	-0.0867427	0.0363987	0.0172633	3231	0.00890285	0.0284125	0.754041	0.0383244
rs35732213	4	114581427	SM 40:1;2	C	T	C	2592	0.0723239	0.0316022	0.0221844	4109	-0.0241299	0.0251573	0.337534	0.0169455
rs35936834	4	114581520	Cer 42:1;2	C	T	C	2592	0.0476441	0.0316207	0.131999	4109	-0.0340033	0.0251548	0.176526	0.0433126
rs35936834	4	114581520	LPC 18:1;0	C	T	C	2592	-0.0265385	0.0316302	0.401534	4109	0.0557103	0.0251453	0.026778	0.0418016
rs35936834	4	114581520	LPC 18:2;0	C	T	C	2592	-0.0394595	0.031625	0.212242	4109	0.0548292	0.0251458	0.0292805	0.019613
rs35936834	4	114581520	PC 18:2;0_20:1;0	C	T	C	1918	-0.0867433	0.0363989	0.017263	3231	0.0088839	0.0284129	0.75455	0.0383632
rs35936834	4	114581520	SM 40:1;2	C	T	C	2592	0.0723136	0.0316026	0.0222052	4109	-0.0241303	0.0251575	0.33753	0.016958
rs6813229	4	114582721	Cer 42:1;2	C	A	C	2592	0.0474597	0.0316218	0.133515	4109	-0.0339464	0.0251596	0.177334	0.0439551
rs6813229	4	114582721	LPC 18:1;0	C	A	C	2592	-0.026348	0.0316313	0.404936	4109	0.0557617	0.0251502	0.0266675	0.0421688
rs6813229	4	114582721	LPC 18:2;0	C	A	C	2592	-0.0392929	0.0316261	0.214194	4109	0.054932	0.0251506	0.0290097	0.0197076
rs6813229	4	114582721	PC 18:2;0_20:1;0	C	A	C	1918	-0.0867283	0.036398	0.0172795	3231	0.00868893	0.0284189	0.759819	0.0388028
rs6813229	4	114582721	SM 40:1;2	C	A	C	2592	0.0722055	0.0316037	0.02241	4109	-0.0241266	0.0251624	0.337699	0.0170968
rs6813283	4	114582806	Cer 42:1;2	C	A	C	2592	0.0474327	0.0316217	0.133735	4109	-0.0339434	0.0251602	0.177383	0.0440346
rs6813283	4	114582806	LPC 18:1;0	C	A	C	2592	-0.0263202	0.0316312	0.40543	4109	0.0557834	0.0251507	0.0266119	0.0421852
rs6813283	4	114582806	LPC 18:2;0	C	A	C	2592	-0.0392643	0.031626	0.214527	4109	0.0549537	0.0251512	0.0289499	0.0197175
rs6813283	4	114582806	PC 18:2;0_20:1;0	C	A	C	1918	-0.0867137	0.0363977	0.0172974	3231	0.00866796	0.0284196	0.760386	0.0388763
rs6813283	4	114582806	SM 40:1;2	C	A	C	2592	0.0721891	0.0316036	0.0224401	4109	-0.0241286	0.025163	0.337669	0.0171142
rs6839189	4	114582848	Cer 42:1;2	C	T	C	2592	0.0474327	0.0316217	0.133735	4109	-0.0339434	0.0251602	0.177383	0.0440346
rs6839189	4	114582848	LPC 18:1;0	C	T	C	2592	-0.0263202	0.0316312	0.40543	4109	0.0557834	0.0251507	0.0266119	0.0421852
rs6839189	4	114582848	LPC 18:2;0	C	T	C	2592	-0.0392643	0.031626	0.214527	4109	0.0549537	0.0251512	0.0289499	0.0197175
rs6839189	4	114582848	PC 18:2;0_20:1;0	C	T	C	1918	-0.0867137	0.0363977	0.0172974	3231	0.00866796	0.0284196	0.760386	0.0388763
rs6839189	4	114582848	SM 40:1;2	C	T	C	2592	0.0721891	0.0316036	0.0224401	4109	-0.0241286	0.025163	0.337669	0.0171142
rs34581144	4	114583571	SM 38:2;2	G	A	G	2578	-0.0518915	0.0279737	0.0637088	4100	0.0193668	0.0219927	0.378585	0.0452257
rs35789595	4	114594055	Cer 42:1;2	A	C	A	2592	0.0467903	0.0316221	0.139083	4109	-0.0338003	0.0251721	0.17942	0.0461583
rs35789595	4	114594055	LPC 18:1;0	A	C	A	2592	-0.0258007	0.0316314	0.414767	4109	0.0559161	0.0251625	0.0263239	0.0432031
rs35789595	4	114594055	LPC 18:2;0	A	C	A	2592	-0.0387561	0.0316263	0.220522	4109	0.0552964	0.0251628	0.0280371	0.019957
rs35789595	4	114594055	PC 18:2;0_20:1;0	A	C	A	1918	-0.0865992	0.0363923	0.0174286	3231	0.00798527	0.0284344	0.778858	0.0405585
rs35789595	4	114594055	SM 40:1;2	A	C	A	2592	0.0717485	0.0316041	0.0232755	4109	-0.0241393	0.0251748	0.337681	0.0176372
rs35578985	4	114594500	Cer 42:1;2	T	C	T	2592	0.0471058	0.0316219	0.136436	4109	-0.0338274	0.0251767	0.179153	0.0452541
rs35578985	4	114594500	LPC 18:1;0	T	C	T	2592	-0.0253025	0.0316315	0.423835	4109	0.0557215	0.0251672	0.0268802	0.0450217
rs35578985	4	114594500	LPC 18:2;0	T	C	T	2592	-0.0379498	0.0316267	0.230276	4109	0.0551621	0.0251675	0.0284503	0.0212396
rs35578985	4	114594500	PC 18:2;0_20:1;0	T	C	T	1918	-0.0838965	0.0363933	0.0212577	3231	0.00749091	0.0284407	0.792269	0.0478622
rs35578985	4	114594500	SM 40:1;2	T	C	T	2592	0.0723159	0.0316035	0.0222048	4109	-0.0239455	0.0251795	0.341665	0.0172072
rs34001486	4	114594792	Cer 42:1;2	G	A	G	2592	0.0465463	0.031621	0.14114	4109	-0.0337197	0.0251756	0.18052	0.0470504
rs34001486	4	114594792	LPC 18:1;0	G	A	G	2592	-0.025576	0.0316302	0.418823	4109	0.0559599	0.0251659	0.0262268	0.0436739
rs34001486	4	114594792	LPC 18:2;0	G	A	G	2592	-0.0385446	0.0316251	0.223032	4109	0.0554129	0.0251662	0.0277293	0.020086
rs34001486	4	114594792	PC 18:2;0_20:1;0	G	A	G	1918	-0.0865256	0.0363887	0.0175132	3231	0.00768439	0.0284388	0.787018	0.0413591
rs34001486	4	114594792	SM 40:1;2	G	A	G	2592	0.0715845	0.0316029	0.0235873	4109	-0.0241417	0.0251782	0.337701	0.0178324
rs7437576	4	114595467	Cer 42:1;2	A	G	A	2592	0.0456101	0.0317074	0.150423	4109	-0.0341257	0.0252045	0.175826	0.0490037
rs7437576	4	114595467	LPC 18:2;0	A	G	A	2592	-0.0368969	0.0317118	0.244731	4109	0.0544034	0.0251958	0.0308906	0.0241849
rs7437576	4	114595467	PC 18:2;0_20:1;0	A	G	A	1918	-0.0868774	0.0365127	0.0174395	3231	0.00535431	0.0284799	0.850886	0.0463962
rs7437576	4	114595467	SM 40:1;2	A	G	A	2592	0.0691371	0.031691	0.0292285	4109	-0.0224422	0.0252077	0.37336	0.0237244
rs7434753	4	114596387	LPC 18:1;0	C	T	C	2592	-0.0248864	0.0316209	0.43134	4109	0.0561233	0.0251709	0.0258222	0.0450277
rs7434753	4	114596387	LPC 18:2;0	C	T	C	2592	-0.0378813	0.0316159	0.230959	4109	0.0558202	0.0251711	0.0266347	0.0204145
rs7434753	4	114596387	PC 18:2;0_20:1;0	C	T	C	1918	-0.086261	0.0363723	0.017809	3231	0.00688218	0.0284454	0.808839	0.0436747
rs7434753	4	114596387	SM 40:1;2	C	T	C	2592	0.0709812	0.0315939	0.0247448	4109	-0.0241199	0.0251834	0.338234	0.0185811
rs6849357	4	114598115	LPC 18:2;0	A	G	G	2592	-0.0361783	0.0315744	0.251979	4109	0.0567275	0.0251862	0.0243547	0.0214333
rs6849357	4	114598115	PC 18:2;0_20:1;0	A	G	G	1918	-0.0864461	0.0363084	0.0173683	3231	0.00781184	0.0284675	0.783785	0.0410559
rs6849357	4	114598115	SM 40:1;2	A	G	G	2592	0.0701471	0.0315523	0.0262884	4109	-0.0219259	0.0251995	0.3843	0.0225987
rs13112553	4	114598194	LPC 18:2;0	A	C	C	2592	-0.0361783	0.0315744	0.251979	4109	0.0567275	0.0251862	0.0243547	0.0214333
rs13112553	4	114598194	PC 18:2;0_20:1;0	A	C	C	1918	-0.0864461	0.0363084	0.0173683	3231	0.00781184	0.0284675	0.783785	0.0410559
rs13112553	4	114598194	SM 40:1;2	A	C	C	2592	0.0701471	0.0315523	0.0262884	4109	-0.0219259	0.0251995	0.3843	0.0225987
rs12511581	4	114598400	LPC 18:2;0	G	T	T	2592	-0.0361773	0.0315743	0.25199	4109	0.0567387	0.0251862	0.024326	0.0214188
rs12511581	4	114598400	PC 18:2;0_20:1;0	G	T	T	1918	-0.0864573	0.0363083	0.0173536	3231	0.00778085	0.0284674	0.784621	0.0410978
rs12511581	4	114598400	SM 40:1;2	G	T	T	2592	0.0701264	0.0315522	0.0263322	4109	-0.0219315	0.0251994	0.384177	0.0226205
rs11098260	4	114598670	LPC 18:2;0	G	A	A	2592	-0.0361625	0.0315739	0.25218	4109	0.0548631	0.0251554	0.0292427	0.0241456
rs11098260	4	114598670	PC 18:2;0_20:1;0	G	A	A	1918	-0.0864464	0.036308	0.0173668	3231	0.00725407	0.0284448	0.798722	0.042203
rs11098260	4	114598670	SM 40:1;2	G	A	A	2592	0.0701249	0.0315518	0.0263335	4109	-0.0210717	0.0251679	0.402503	0.0238478
rs12499938	4	114598684	LPC 18:2;0	G	A	A	2592	-0.0361625	0.0315739	0.25218	4109	0.0548631	0.0251554	0.0292427	0.0241456
rs12499938	4	114598684	PC 18:2;0_20:1;0	G	A	A	1918	-0.0864464	0.036308	0.0173668	3231	0.00725407	0.0284448	0.798722	0.042203
rs12499938	4	114598684	SM 40:1;2	G	A	A	2592	0.0701249	0.0315518	0.0263335	4109	-0.0210717	0.0251679	0.402503	0.0238478
rs7700133	4	184852657	PC 18:1;0_18:3;0	T	C	T	2213	-0.0513363	0.0331227	0.121312	3704	0.0304967	0.0252564	0.227323	0.0494581
rs7700133	4	184852657	PC O-16:1;0/20:3;0	T	C	T	2433	-0.0274497	0.0317599	0.387514	3887	0.0528262	0.0246818	0.0323935	0.0459584
rs1566039	5	6821801	DAG 18:1;0_18:2;0	A	G	A	2401	-0.0669475	0.0292383	0.0221242	3770	0.0115322	0.0233338	0.621176	0.0359096
rs1566039	5	6821801	PC 18:0;0_20:2;0	A	G	A	2039	-0.0571427	0.0315773	0.0705033	3357	0.0432015	0.0249391	0.0833155	0.0126392
rs1566039	5	6821801	PC 18:0;0_20:3;0	A	G	A	2589	-0.0867765	0.0281112	0.00204399	4107	-0.00760942	0.0224839	0.73505	0.0278577
rs1566039	5	6821801	PC O-18:2;0/18:2;0	A	G	A	2577	0.0783143	0.0281936	0.00551367	4103	-0.000628536	0.0224886	0.977704	0.0285996
rs1566039	5	6821801	PE 16:0;0_20:4;0	A	G	A	2362	-0.0580548	0.0295185	0.0493319	3865	0.038167	0.0232029	0.100067	0.0103844
rs1566039	5	6821801	PE 18:0;0_18:2;0	A	G	A	2574	-0.0711486	0.0281839	0.011648	4082	-2.537e-05	0.0225801	0.999104	0.0489038
rs1566039	5	6821801	PE 18:0;0_20:4;0	A	G	A	2587	-0.0717886	0.0281215	0.0107432	4104	0.0126032	0.0225032	0.575467	0.0191232
rs1566039	5	6821801	PE O-18:2;0/18:1;0	A	G	A	2407	0.0703422	0.0291697	0.0159623	3872	-0.0246815	0.0231465	0.286346	0.0107159
rs1566039	5	6821801	TAG 50:1;0	A	G	A	2585	-0.0704937	0.0281753	0.0124118	4087	0.00514957	0.022555	0.819415	0.0360918
rs1566039	5	6821801	TAG 50:2;0	A	G	A	2592	-0.0781219	0.028113	0.00549443	4107	0.000331644	0.0224878	0.988234	0.0293146
rs1566039	5	6821801	TAG 52:2;0	A	G	A	2590	-0.0759851	0.0281384	0.00697058	4105	0.00336007	0.0224881	0.881233	0.0276109
rs1566039	5	6821801	TAG 52:3;0	A	G	A	2592	-0.0733795	0.0281179	0.00911416	4108	-0.000936415	0.022484	0.966781	0.0441995
rs4700347	5	59954679	CE 18:0;0	A	G	G	2589	-0.0743477	0.0391806	0.057865	4097	0.050216	0.0310215	0.105578	0.0126832
rs4700347	5	59954679	Cer 40:1;2	A	G	G	2572	-0.0773648	0.0393229	0.0492418	4077	0.0528928	0.031118	0.089255	0.00938866
rs4700347	5	59954679	Cer 42:1;2	A	G	G	2592	-0.0769553	0.0391586	0.0494953	4109	0.0526722	0.0309384	0.0887404	0.00939194
rs4700347	5	59954679	PC 18:0;0_20:2;0	A	G	G	2039	-0.0755345	0.044832	0.0921734	3357	0.0622006	0.0344959	0.0714578	0.0148966
rs4700347	5	59954679	PC O-16:0;0/20:3;0	A	G	G	2389	-0.0540598	0.0411982	0.189582	3878	0.0629871	0.0317952	0.047659	0.0245033
rs4700347	5	59954679	PC O-18:1;0/20:3;0	A	G	G	2465	-0.0883369	0.0401042	0.0277094	3924	0.060903	0.0317183	0.054915	0.00351421
rs4700347	5	59954679	SM 34:1;2	A	G	G	2592	-0.09007	0.0391478	0.0214839	4109	0.0219033	0.0309475	0.479136	0.0248437
rs4700347	5	59954679	SM 38:1;2	A	G	G	2592	-0.081268	0.0391552	0.0380356	4109	0.0363774	0.0309441	0.239829	0.0184078
rs4700347	5	59954679	SM 40:1;2	A	G	G	2592	-0.130135	0.0391043	0.000887279	4109	0.0292645	0.030946	0.344376	0.00139135
rs4700347	5	59954679	SM 40:2;2	A	G	G	2592	-0.0588808	0.0391707	0.132913	4109	0.040466	0.0309429	0.191027	0.0465689
rs4700347	5	59954679	TAG 58:8;0	A	G	G	2358	-0.0318836	0.0411458	0.438481	3623	0.0932736	0.0332217	0.00501781	0.0179493
rs17606561	6	10982126	CE 20:2;0	A	G	A	2051	0.0479079	0.0489906	0.32824	3418	-0.132275	0.0359203	0.000234568	0.00301641
rs17606561	6	10982126	PC 18:0;0_20:2;0	A	G	A	2039	0.0700193	0.0494793	0.157185	3357	-0.0697829	0.036802	0.0580231	0.0233829
rs17606561	6	10982126	PE O-16:1;0/22:5;0	A	G	A	2040	0.159558	0.0484223	0.0010006	3194	-0.0292878	0.0371107	0.430054	0.00196515
rs1225737	6	10982419	CE 18:2;0	T	C	T	2592	0.0285988	0.028353	0.313226	4109	-0.0487148	0.0220557	0.0272493	0.0313738
rs1225737	6	10982419	CE 20:2;0	T	C	T	2051	0.0612789	0.0317416	0.0536755	3418	-0.0678519	0.0241538	0.00499539	0.00120601
rs1225737	6	10982419	DAG 18:1;0_18:3;0	T	C	T	2401	-0.0340103	0.0293593	0.246809	3748	0.0484566	0.0230977	0.0359809	0.0272726
rs1225737	6	10982419	LPC 18:2;0	T	C	T	2592	0.0223058	0.0283552	0.431555	4109	-0.0666935	0.0220442	0.00249809	0.0132129
rs1225737	6	10982419	PC 16:0;0_16:0;0	T	C	T	2592	0.043872	0.0283454	0.121802	4109	-0.0266491	0.0220649	0.227209	0.04962
rs1225737	6	10982419	PC 16:0;0_18:2;0	T	C	T	2592	0.0315431	0.0283518	0.266	4109	-0.0598407	0.022049	0.00667571	0.0109481
rs1225737	6	10982419	PC 17:0;0_18:2;0	T	C	T	2591	0.024027	0.0283547	0.396865	4106	-0.0729107	0.0220395	0.000947148	0.00694954
rs1225737	6	10982419	PC 18:0;0_18:2;0	T	C	T	2592	0.0172583	0.0283565	0.542832	4109	-0.0564441	0.0220512	0.0105123	0.0401921
rs1225737	6	10982419	PC 18:1;0_18:1;0	T	C	T	2592	0.0436248	0.0283456	0.123918	4109	-0.0325651	0.0220629	0.140018	0.0339133
rs1225737	6	10982419	PC 18:1;0_18:2;0	T	C	T	2592	0.0442176	0.0283452	0.118891	4109	-0.0627999	0.022047	0.00441508	0.00288091
rs1225737	6	10982419	PC 18:2;0_18:2;0	T	C	T	2592	0.040147	0.0283476	0.156825	4109	-0.0551762	0.022052	0.0123846	0.00795099
rs1225737	6	10982419	PC 18:2;0_20:1;0	T	C	T	1918	0.0314058	0.0328256	0.338816	3231	-0.0556995	0.0248897	0.0252985	0.0344752
rs1225737	6	10982419	PC O-16:0;0/18:1;0	T	C	T	2484	0.0398656	0.0289243	0.168242	4011	-0.0615	0.0223159	0.00587983	0.00552563
rs1225737	6	10982419	PC O-16:0;0/18:2;0	T	C	T	2585	0.0453525	0.0283909	0.110291	4100	-0.0646344	0.0220568	0.00340437	0.00221876
rs1225737	6	10982419	PC O-16:1;0/18:0;0	T	C	T	2413	0.0369371	0.0294418	0.209753	3892	-0.0392747	0.022615	0.0825255	0.0400872
rs1225737	6	10982419	PC O-16:1;0/18:1;0	T	C	T	2583	0.0478197	0.0284084	0.0924397	4098	-0.0491165	0.0220729	0.0261223	0.0070496
rs1225737	6	10982419	PC O-16:1;0/18:2;0	T	C	T	2551	0.0132399	0.0286443	0.643965	4075	-0.0614165	0.0221538	0.00559194	0.0392396
rs1225737	6	10982419	PC O-17:0;0/17:1;0	T	C	T	2458	0.0412469	0.0290884	0.156323	3965	-0.0339484	0.0224863	0.131189	0.0408334
rs1225737	6	10982419	PC O-18:1;0/16:0;0	T	C	T	2484	0.0402192	0.0289241	0.164499	4011	-0.0674934	0.0223116	0.00250179	0.00319176
rs1225737	6	10982419	PC O-18:1;0/18:2;0	T	C	T	2392	0.0371458	0.0295268	0.208501	3884	-0.0582801	0.022664	0.0101633	0.0103567
rs1225737	6	10982419	PC O-18:2;0/16:0;0	T	C	T	2585	0.032713	0.0283976	0.249442	4100	-0.0405936	0.0220708	0.0659514	0.0415273
rs1225737	6	10982419	PC O-18:2;0/18:2;0	T	C	T	2577	0.0233089	0.0284169	0.412151	4103	-0.0709682	0.0220502	0.00129872	0.00876457
rs1225737	6	10982419	PI 18:1;0_18:1;0	T	C	T	2587	0.0460648	0.0283863	0.104758	4104	-0.0302005	0.0220855	0.171563	0.0339652
rs3734398	6	10982740	CE 18:2;0	C	T	C	2592	0.0235367	0.0283999	0.407318	4109	-0.0472903	0.0220362	0.0319295	0.0487987
rs3734398	6	10982740	CE 20:2;0	C	T	C	2051	0.0574829	0.0317819	0.0706492	3418	-0.0672852	0.0240859	0.00524232	0.00175534
rs3734398	6	10982740	LPC 18:2;0	C	T	C	2592	0.0169502	0.0284017	0.550692	4109	-0.0628863	0.0220267	0.00432528	0.0263337
rs3734398	6	10982740	PC 16:0;0_18:2;0	C	T	C	2592	0.0269265	0.0283988	0.343138	4109	-0.0568785	0.0220307	0.0098636	0.0197187
rs3734398	6	10982740	PC 17:0;0_18:2;0	C	T	C	2591	0.0182081	0.0284015	0.521516	4106	-0.0694317	0.0220221	0.00162868	0.0147457
rs3734398	6	10982740	PC 18:1;0_18:1;0	C	T	C	2592	0.0384257	0.0283936	0.176071	4109	-0.0344604	0.022042	0.118037	0.0425899
rs3734398	6	10982740	PC 18:1;0_18:2;0	C	T	C	2592	0.0396512	0.028393	0.162679	4109	-0.0595822	0.022029	0.00686445	0.00575636
rs3734398	6	10982740	PC 18:2;0_18:2;0	C	T	C	2592	0.0320444	0.0283967	0.259232	4109	-0.0521679	0.0220336	0.0179472	0.0191303
rs3734398	6	10982740	PC O-16:0;0/18:1;0	C	T	C	2484	0.0379762	0.0289588	0.189848	4011	-0.064158	0.0222731	0.00399133	0.00517995
rs3734398	6	10982740	PC O-16:0;0/18:2;0	C	T	C	2585	0.0438715	0.0284372	0.123015	4100	-0.0665781	0.0220352	0.0025313	0.00213952
rs3734398	6	10982740	PC O-16:1;0/18:0;0	C	T	C	2413	0.0345624	0.0294784	0.241125	3892	-0.0414437	0.022582	0.0665447	0.0406763
rs3734398	6	10982740	PC O-16:1;0/18:1;0	C	T	C	2583	0.0473291	0.028454	0.0963629	4098	-0.0534979	0.0220504	0.0153022	0.00509584
rs3734398	6	10982740	PC O-16:1;0/18:2;0	C	T	C	2551	0.0147432	0.0286766	0.607212	4075	-0.0602296	0.022134	0.00653345	0.0384866
rs3734398	6	10982740	PC O-17:0;0/17:1;0	C	T	C	2458	0.0419278	0.0291318	0.150208	3965	-0.0403685	0.0224464	0.0721838	0.0252375
rs3734398	6	10982740	PC O-18:1;0/16:0;0	C	T	C	2484	0.0379428	0.0289588	0.190238	4011	-0.0677624	0.0222704	0.00235979	0.00380973
rs3734398	6	10982740	PC O-18:1;0/18:2;0	C	T	C	2392	0.0317262	0.0295649	0.283332	3884	-0.0597422	0.0226318	0.00833006	0.0140235
rs3734398	6	10982740	PC O-18:2;0/16:0;0	C	T	C	2585	0.032499	0.0284432	0.253313	4100	-0.0441863	0.022049	0.0451348	0.0331035
rs3734398	6	10982740	PC O-18:2;0/18:2;0	C	T	C	2577	0.020675	0.0284626	0.467664	4103	-0.0719297	0.022029	0.00110274	0.0100835
rs3734398	6	10982740	PI 18:1;0_18:1;0	C	T	C	2587	0.0404986	0.0284346	0.154489	4104	-0.0309424	0.022065	0.160892	0.0471513
rs4532436	6	10983738	CE 18:2;0	G	C	G	2592	0.0292478	0.0283339	0.30205	4109	-0.0488411	0.022061	0.0268893	0.0296602
rs4532436	6	10983738	CE 20:2;0	G	C	G	2051	0.0612398	0.0317282	0.053728	3418	-0.0682268	0.0241525	0.00475803	0.00116708
rs4532436	6	10983738	DAG 18:1;0_18:3;0	G	C	G	2401	-0.034148	0.0293383	0.244565	3748	0.045663	0.0231052	0.0481928	0.0325838
rs4532436	6	10983738	LPC 18:2;0	G	C	G	2592	0.0224599	0.0283363	0.428073	4109	-0.0687173	0.0220481	0.00184148	0.011101
rs4532436	6	10983738	PC 16:0;0_16:0;0	G	C	G	2592	0.044423	0.0283263	0.116943	4109	-0.026748	0.0220702	0.225602	0.0474827
rs4532436	6	10983738	PC 16:0;0_18:2;0	G	C	G	2592	0.0333846	0.0283321	0.238773	4109	-0.0607755	0.0220538	0.00588089	0.0087269
rs4532436	6	10983738	PC 16:1;0_18:2;0	G	C	G	2590	0.000921923	0.0283533	0.974063	4102	-0.0712571	0.0220634	0.00124919	0.0445284
rs4532436	6	10983738	PC 17:0;0_18:2;0	G	C	G	2591	0.0253067	0.0283355	0.371881	4106	-0.0724104	0.0220453	0.00102977	0.00649207
rs4532436	6	10983738	PC 18:0;0_18:2;0	G	C	G	2592	0.0189191	0.0283373	0.504424	4109	-0.0560781	0.0220568	0.0110445	0.0367532
rs4532436	6	10983738	PC 18:1;0_18:1;0	G	C	G	2592	0.0445625	0.0283262	0.115797	4109	-0.0333722	0.022068	0.130548	0.0299757
rs4532436	6	10983738	PC 18:1;0_18:2;0	G	C	G	2592	0.0462077	0.0283252	0.102943	4109	-0.0632827	0.022052	0.0041296	0.00228757
rs4532436	6	10983738	PC 18:2;0_18:2;0	G	C	G	2592	0.041298	0.0283281	0.145004	4109	-0.0569969	0.0220562	0.00979569	0.00618398
rs4532436	6	10983738	PC 18:2;0_20:1;0	G	C	G	1918	0.0341916	0.0327945	0.297265	3231	-0.0556486	0.0248856	0.0254083	0.0290872
rs4532436	6	10983738	PC O-16:0;0/18:1;0	G	C	G	2484	0.0394475	0.0289045	0.172454	4011	-0.0617098	0.0223148	0.00571087	0.00560191
rs4532436	6	10983738	PC O-16:0;0/18:2;0	G	C	G	2585	0.0443433	0.0283726	0.118201	4100	-0.0655597	0.0220615	0.00297897	0.00222878
rs4532436	6	10983738	PC O-16:1;0/18:0;0	G	C	G	2413	0.0385908	0.0294198	0.189737	3892	-0.0393118	0.0226141	0.0822234	0.0357808
rs4532436	6	10983738	PC O-16:1;0/18:1;0	G	C	G	2583	0.0472168	0.0283898	0.096402	4098	-0.0485763	0.0220786	0.0278516	0.00773219
rs4532436	6	10983738	PC O-16:1;0/18:2;0	G	C	G	2551	0.0130833	0.0286249	0.647667	4075	-0.0622632	0.0221587	0.00497966	0.0373943
rs4532436	6	10983738	PC O-17:0;0/17:1;0	G	C	G	2458	0.041628	0.0290678	0.152242	3965	-0.0349864	0.0224849	0.119788	0.0370886
rs4532436	6	10983738	PC O-18:1;0/16:0;0	G	C	G	2484	0.0401267	0.0289041	0.16518	4011	-0.0668283	0.0223111	0.00275858	0.00339842
rs4532436	6	10983738	PC O-18:1;0/18:2;0	G	C	G	2392	0.0372466	0.0295055	0.206941	3884	-0.0599716	0.0226621	0.0081696	0.00897239
rs4532436	6	10983738	PC O-18:2;0/16:0;0	G	C	G	2585	0.0337613	0.0283782	0.234277	4100	-0.042618	0.0220752	0.0536038	0.0336362
rs4532436	6	10983738	PC O-18:2;0/18:2;0	G	C	G	2577	0.0250477	0.0283973	0.377835	4103	-0.0726026	0.0220542	0.00100318	0.0066102
rs4532436	6	10983738	PI 18:1;0_18:1;0	G	C	G	2587	0.047872	0.0283662	0.0916005	4104	-0.030928	0.0220906	0.161573	0.0283986
rs9379992	6	10984097	CE 18:2;0	A	G	A	2592	0.0299005	0.0283217	0.291183	4109	-0.0488119	0.0220669	0.0270217	0.0283559
rs9379992	6	10984097	CE 20:2;0	A	G	A	2051	0.0612305	0.0317302	0.0537793	3418	-0.06816	0.0241577	0.0048082	0.00117653
rs9379992	6	10984097	DAG 18:1;0_18:3;0	A	G	A	2401	-0.0322568	0.029326	0.271469	3748	0.0459822	0.0231119	0.0467134	0.0361364
rs9379992	6	10984097	LPC 18:2;0	A	G	A	2592	0.0220125	0.0283245	0.437138	4109	-0.0684708	0.0220542	0.00191794	0.0117166
rs9379992	6	10984097	PC 16:0;0_16:0;0	A	G	A	2592	0.0448531	0.0283141	0.113287	4109	-0.0265068	0.0220762	0.229937	0.0468606
rs9379992	6	10984097	PC 16:0;0_18:2;0	A	G	A	2592	0.0348643	0.0283195	0.218395	4109	-0.0608311	0.0220596	0.0058489	0.00768039
rs9379992	6	10984097	PC 16:1;0_18:2;0	A	G	A	2590	-0.000109588	0.0283413	0.996915	4102	-0.0710916	0.0220695	0.00128624	0.0481458
rs9379992	6	10984097	PC 17:0;0_18:2;0	A	G	A	2591	0.0255991	0.0283234	0.366179	4106	-0.0724974	0.0220511	0.00101863	0.00627874
rs9379992	6	10984097	PC 18:0;0_18:2;0	A	G	A	2592	0.0198526	0.0283251	0.483438	4109	-0.0560263	0.0220627	0.0111406	0.0345664
rs9379992	6	10984097	PC 18:1;0_18:1;0	A	G	A	2592	0.0448059	0.0283141	0.113667	4109	-0.0333554	0.0220739	0.130846	0.0294745
rs9379992	6	10984097	PC 18:1;0_18:2;0	A	G	A	2592	0.046477	0.0283131	0.100807	4109	-0.0632937	0.0220579	0.00413316	0.00222504
rs9379992	6	10984097	PC 18:2;0_18:2;0	A	G	A	2592	0.0414006	0.0283161	0.143839	4109	-0.0569194	0.0220622	0.00991581	0.00616258
rs9379992	6	10984097	PC 18:2;0_20:1;0	A	G	A	1918	0.0336013	0.0327747	0.305388	3231	-0.0553577	0.0248927	0.0262275	0.0306567
rs9379992	6	10984097	PC O-16:0;0/18:1;0	A	G	A	2484	0.0383768	0.0288924	0.184212	4011	-0.06162	0.022321	0.00579515	0.00616508
rs9379992	6	10984097	PC O-16:0;0/18:2;0	A	G	A	2585	0.0439235	0.0283608	0.121567	4100	-0.0655039	0.0220674	0.00301137	0.00232548
rs9379992	6	10984097	PC O-16:1;0/18:0;0	A	G	A	2413	0.0376217	0.029407	0.200898	3892	-0.0390558	0.0226206	0.0843261	0.0387588
rs9379992	6	10984097	PC O-16:1;0/18:1;0	A	G	A	2583	0.0459058	0.0283787	0.105868	4098	-0.0484562	0.0220846	0.0282826	0.00868721
rs9379992	6	10984097	PC O-16:1;0/18:2;0	A	G	A	2551	0.0123082	0.0286128	0.667113	4075	-0.0623868	0.0221646	0.00490561	0.0390391
rs9379992	6	10984097	PC O-17:0;0/17:1;0	A	G	A	2458	0.0413485	0.0290551	0.154832	3965	-0.0348003	0.0224912	0.121874	0.0382219
rs9379992	6	10984097	PC O-18:1;0/16:0;0	A	G	A	2484	0.0391901	0.028892	0.175084	4011	-0.06677	0.0223173	0.00278976	0.00370307
rs9379992	6	10984097	PC O-18:1;0/18:2;0	A	G	A	2392	0.0371919	0.0295071	0.207635	3884	-0.0599647	0.0226685	0.00819503	0.00902552
rs9379992	6	10984097	PC O-18:2;0/16:0;0	A	G	A	2585	0.0331413	0.0283665	0.242783	4100	-0.0425598	0.0220812	0.0539954	0.0352159
rs9379992	6	10984097	PC O-18:2;0/18:2;0	A	G	A	2577	0.0245289	0.0283855	0.387594	4103	-0.0725107	0.0220602	0.00102133	0.00694839
rs9379992	6	10984097	PI 18:1;0_18:1;0	A	G	A	2587	0.0477283	0.0283543	0.0924412	4104	-0.030874	0.0220965	0.162419	0.0287727
rs58988487	6	10991434	CE 18:2;0	CT	C	CT	2592	0.0292478	0.0283339	0.30205	4109	-0.0488411	0.022061	0.0268893	0.0296602
rs58988487	6	10991434	CE 20:2;0	CT	C	CT	2051	0.0612398	0.0317282	0.053728	3418	-0.0682268	0.0241525	0.00475803	0.00116708
rs58988487	6	10991434	DAG 18:1;0_18:3;0	CT	C	CT	2401	-0.034148	0.0293383	0.244565	3748	0.045663	0.0231052	0.0481928	0.0325838
rs58988487	6	10991434	LPC 18:2;0	CT	C	CT	2592	0.0224599	0.0283363	0.428073	4109	-0.0687173	0.0220481	0.00184148	0.011101
rs58988487	6	10991434	PC 16:0;0_16:0;0	CT	C	CT	2592	0.044423	0.0283263	0.116943	4109	-0.026748	0.0220702	0.225602	0.0474827
rs58988487	6	10991434	PC 16:0;0_18:2;0	CT	C	CT	2592	0.0333846	0.0283321	0.238773	4109	-0.0607755	0.0220538	0.00588089	0.0087269
rs58988487	6	10991434	PC 16:1;0_18:2;0	CT	C	CT	2590	0.000921923	0.0283533	0.974063	4102	-0.0712571	0.0220634	0.00124919	0.0445284
rs58988487	6	10991434	PC 17:0;0_18:2;0	CT	C	CT	2591	0.0253067	0.0283355	0.371881	4106	-0.0724104	0.0220453	0.00102977	0.00649207
rs58988487	6	10991434	PC 18:0;0_18:2;0	CT	C	CT	2592	0.0189191	0.0283373	0.504424	4109	-0.0560781	0.0220568	0.0110445	0.0367532
rs58988487	6	10991434	PC 18:1;0_18:1;0	CT	C	CT	2592	0.0445625	0.0283262	0.115797	4109	-0.0333722	0.022068	0.130548	0.0299757
rs58988487	6	10991434	PC 18:1;0_18:2;0	CT	C	CT	2592	0.0462077	0.0283252	0.102943	4109	-0.0632827	0.022052	0.0041296	0.00228757
rs58988487	6	10991434	PC 18:2;0_18:2;0	CT	C	CT	2592	0.041298	0.0283281	0.145004	4109	-0.0569969	0.0220562	0.00979569	0.00618398
rs58988487	6	10991434	PC 18:2;0_20:1;0	CT	C	CT	1918	0.0341916	0.0327945	0.297265	3231	-0.0556486	0.0248856	0.0254083	0.0290872
rs58988487	6	10991434	PC O-16:0;0/18:1;0	CT	C	CT	2484	0.0394475	0.0289045	0.172454	4011	-0.0617098	0.0223148	0.00571087	0.00560191
rs58988487	6	10991434	PC O-16:0;0/18:2;0	CT	C	CT	2585	0.0443433	0.0283726	0.118201	4100	-0.0655597	0.0220615	0.00297897	0.00222878
rs58988487	6	10991434	PC O-16:1;0/18:0;0	CT	C	CT	2413	0.0385908	0.0294198	0.189737	3892	-0.0393118	0.0226141	0.0822234	0.0357808
rs58988487	6	10991434	PC O-16:1;0/18:1;0	CT	C	CT	2583	0.0472168	0.0283898	0.096402	4098	-0.0485763	0.0220786	0.0278516	0.00773219
rs58988487	6	10991434	PC O-16:1;0/18:2;0	CT	C	CT	2551	0.0130833	0.0286249	0.647667	4075	-0.0622632	0.0221587	0.00497966	0.0373943
rs58988487	6	10991434	PC O-17:0;0/17:1;0	CT	C	CT	2458	0.041628	0.0290678	0.152242	3965	-0.0349864	0.0224849	0.119788	0.0370886
rs58988487	6	10991434	PC O-18:1;0/16:0;0	CT	C	CT	2484	0.0401267	0.0289041	0.16518	4011	-0.0668283	0.0223111	0.00275858	0.00339842
rs58988487	6	10991434	PC O-18:1;0/18:2;0	CT	C	CT	2392	0.0372466	0.0295055	0.206941	3884	-0.0599716	0.0226621	0.0081696	0.00897239
rs58988487	6	10991434	PC O-18:2;0/16:0;0	CT	C	CT	2585	0.0337613	0.0283782	0.234277	4100	-0.042618	0.0220752	0.0536038	0.0336362
rs58988487	6	10991434	PC O-18:2;0/18:2;0	CT	C	CT	2577	0.0250477	0.0283973	0.377835	4103	-0.0726026	0.0220542	0.00100318	0.0066102
rs58988487	6	10991434	PI 18:1;0_18:1;0	CT	C	CT	2587	0.047872	0.0283662	0.0916005	4104	-0.030928	0.0220906	0.161573	0.0283986
rs3798707	6	10991702	CE 18:2;0	T	C	T	2592	0.0292478	0.0283339	0.30205	4109	-0.0488411	0.022061	0.0268893	0.0296602
rs3798707	6	10991702	CE 20:2;0	T	C	T	2051	0.0612398	0.0317282	0.053728	3418	-0.0682268	0.0241525	0.00475803	0.00116708
rs3798707	6	10991702	DAG 18:1;0_18:3;0	T	C	T	2401	-0.034148	0.0293383	0.244565	3748	0.045663	0.0231052	0.0481928	0.0325838
rs3798707	6	10991702	LPC 18:2;0	T	C	T	2592	0.0224599	0.0283363	0.428073	4109	-0.0687173	0.0220481	0.00184148	0.011101
rs3798707	6	10991702	PC 16:0;0_16:0;0	T	C	T	2592	0.044423	0.0283263	0.116943	4109	-0.026748	0.0220702	0.225602	0.0474827
rs3798707	6	10991702	PC 16:0;0_18:2;0	T	C	T	2592	0.0333846	0.0283321	0.238773	4109	-0.0607755	0.0220538	0.00588089	0.0087269
rs3798707	6	10991702	PC 16:1;0_18:2;0	T	C	T	2590	0.000921923	0.0283533	0.974063	4102	-0.0712571	0.0220634	0.00124919	0.0445284
rs3798707	6	10991702	PC 17:0;0_18:2;0	T	C	T	2591	0.0253067	0.0283355	0.371881	4106	-0.0724104	0.0220453	0.00102977	0.00649207
rs3798707	6	10991702	PC 18:0;0_18:2;0	T	C	T	2592	0.0189191	0.0283373	0.504424	4109	-0.0560781	0.0220568	0.0110445	0.0367532
rs3798707	6	10991702	PC 18:1;0_18:1;0	T	C	T	2592	0.0445625	0.0283262	0.115797	4109	-0.0333722	0.022068	0.130548	0.0299757
rs3798707	6	10991702	PC 18:1;0_18:2;0	T	C	T	2592	0.0462077	0.0283252	0.102943	4109	-0.0632827	0.022052	0.0041296	0.00228757
rs3798707	6	10991702	PC 18:2;0_18:2;0	T	C	T	2592	0.041298	0.0283281	0.145004	4109	-0.0569969	0.0220562	0.00979569	0.00618398
rs3798707	6	10991702	PC 18:2;0_20:1;0	T	C	T	1918	0.0341916	0.0327945	0.297265	3231	-0.0556486	0.0248856	0.0254083	0.0290872
rs3798707	6	10991702	PC O-16:0;0/18:1;0	T	C	T	2484	0.0394475	0.0289045	0.172454	4011	-0.0617098	0.0223148	0.00571087	0.00560191
rs3798707	6	10991702	PC O-16:0;0/18:2;0	T	C	T	2585	0.0443433	0.0283726	0.118201	4100	-0.0655597	0.0220615	0.00297897	0.00222878
rs3798707	6	10991702	PC O-16:1;0/18:0;0	T	C	T	2413	0.0385908	0.0294198	0.189737	3892	-0.0393118	0.0226141	0.0822234	0.0357808
rs3798707	6	10991702	PC O-16:1;0/18:1;0	T	C	T	2583	0.0472168	0.0283898	0.096402	4098	-0.0485763	0.0220786	0.0278516	0.00773219
rs3798707	6	10991702	PC O-16:1;0/18:2;0	T	C	T	2551	0.0130833	0.0286249	0.647667	4075	-0.0622632	0.0221587	0.00497966	0.0373943
rs3798707	6	10991702	PC O-17:0;0/17:1;0	T	C	T	2458	0.041628	0.0290678	0.152242	3965	-0.0349864	0.0224849	0.119788	0.0370886
rs3798707	6	10991702	PC O-18:1;0/16:0;0	T	C	T	2484	0.0401267	0.0289041	0.16518	4011	-0.0668283	0.0223111	0.00275858	0.00339842
rs3798707	6	10991702	PC O-18:1;0/18:2;0	T	C	T	2392	0.0372466	0.0295055	0.206941	3884	-0.0599716	0.0226621	0.0081696	0.00897239
rs3798707	6	10991702	PC O-18:2;0/16:0;0	T	C	T	2585	0.0337613	0.0283782	0.234277	4100	-0.042618	0.0220752	0.0536038	0.0336362
rs3798707	6	10991702	PC O-18:2;0/18:2;0	T	C	T	2577	0.0250477	0.0283973	0.377835	4103	-0.0726026	0.0220542	0.00100318	0.0066102
rs3798707	6	10991702	PI 18:1;0_18:1;0	T	C	T	2587	0.047872	0.0283662	0.0916005	4104	-0.030928	0.0220906	0.161573	0.0283986
rs2236212	6	10994782	CE 20:2;0	C	G	C	2051	0.0588709	0.0320683	0.0665328	3418	-0.0618135	0.0242975	0.0110018	0.00270343
rs2236212	6	10994782	DAG 18:1;0_18:3;0	C	G	C	2401	-0.0398987	0.0297545	0.18007	3748	0.0372788	0.0233166	0.109947	0.041189
rs2236212	6	10994782	LPC 18:1;0	C	G	C	2592	0.0221349	0.0287209	0.440961	4109	-0.0492162	0.0222355	0.0269244	0.0494849
rs2236212	6	10994782	LPC 18:2;0	C	G	C	2592	0.0141443	0.0287229	0.622449	4109	-0.0631603	0.0222269	0.00451075	0.0332946
rs2236212	6	10994782	PC 18:1;0_18:2;0	C	G	C	2592	0.0243558	0.0287202	0.396496	4109	-0.0494498	0.0222354	0.0262079	0.0421537
rs2236212	6	10994782	PC O-16:0;0/18:1;0	C	G	C	2484	0.0326329	0.0293073	0.265612	4011	-0.0671983	0.0224782	0.00281147	0.00687383
rs2236212	6	10994782	PC O-16:0;0/18:2;0	C	G	C	2585	0.032974	0.0287509	0.251535	4100	-0.0629846	0.0222393	0.00464645	0.00829126
rs2236212	6	10994782	PC O-16:1;0/18:1;0	C	G	C	2583	0.0410546	0.0287636	0.153611	4098	-0.0609544	0.0222482	0.00617542	0.00502801
rs2236212	6	10994782	PC O-17:0;0/17:1;0	C	G	C	2458	0.0459196	0.0294618	0.119217	3965	-0.0324767	0.0226506	0.151706	0.0348965
rs2236212	6	10994782	PC O-18:1;0/16:0;0	C	G	C	2484	0.0318564	0.0293076	0.277157	4011	-0.0670407	0.0224784	0.00287668	0.00741563
rs2236212	6	10994782	PC O-18:2;0/18:2;0	C	G	C	2577	0.0110957	0.0287921	0.699993	4103	-0.068165	0.0222317	0.00218267	0.0293382
rs61624919	6	10997590	CE 18:2;0	A	G	A	2592	0.0292478	0.0283339	0.30205	4109	-0.0488411	0.022061	0.0268893	0.0296602
rs61624919	6	10997590	CE 20:2;0	A	G	A	2051	0.0612398	0.0317282	0.053728	3418	-0.0682268	0.0241525	0.00475803	0.00116708
rs61624919	6	10997590	DAG 18:1;0_18:3;0	A	G	A	2401	-0.034148	0.0293383	0.244565	3748	0.045663	0.0231052	0.0481928	0.0325838
rs61624919	6	10997590	LPC 18:2;0	A	G	A	2592	0.0224599	0.0283363	0.428073	4109	-0.0687173	0.0220481	0.00184148	0.011101
rs61624919	6	10997590	PC 16:0;0_16:0;0	A	G	A	2592	0.044423	0.0283263	0.116943	4109	-0.026748	0.0220702	0.225602	0.0474827
rs61624919	6	10997590	PC 16:0;0_18:2;0	A	G	A	2592	0.0333846	0.0283321	0.238773	4109	-0.0607755	0.0220538	0.00588089	0.0087269
rs61624919	6	10997590	PC 16:1;0_18:2;0	A	G	A	2590	0.000921923	0.0283533	0.974063	4102	-0.0712571	0.0220634	0.00124919	0.0445284
rs61624919	6	10997590	PC 17:0;0_18:2;0	A	G	A	2591	0.0253067	0.0283355	0.371881	4106	-0.0724104	0.0220453	0.00102977	0.00649207
rs61624919	6	10997590	PC 18:0;0_18:2;0	A	G	A	2592	0.0189191	0.0283373	0.504424	4109	-0.0560781	0.0220568	0.0110445	0.0367532
rs61624919	6	10997590	PC 18:1;0_18:1;0	A	G	A	2592	0.0445625	0.0283262	0.115797	4109	-0.0333722	0.022068	0.130548	0.0299757
rs61624919	6	10997590	PC 18:1;0_18:2;0	A	G	A	2592	0.0462077	0.0283252	0.102943	4109	-0.0632827	0.022052	0.0041296	0.00228757
rs61624919	6	10997590	PC 18:2;0_18:2;0	A	G	A	2592	0.041298	0.0283281	0.145004	4109	-0.0569969	0.0220562	0.00979569	0.00618398
rs61624919	6	10997590	PC 18:2;0_20:1;0	A	G	A	1918	0.0341916	0.0327945	0.297265	3231	-0.0556486	0.0248856	0.0254083	0.0290872
rs61624919	6	10997590	PC O-16:0;0/18:1;0	A	G	A	2484	0.0394475	0.0289045	0.172454	4011	-0.0617098	0.0223148	0.00571087	0.00560191
rs61624919	6	10997590	PC O-16:0;0/18:2;0	A	G	A	2585	0.0443433	0.0283726	0.118201	4100	-0.0655597	0.0220615	0.00297897	0.00222878
rs61624919	6	10997590	PC O-16:1;0/18:0;0	A	G	A	2413	0.0385908	0.0294198	0.189737	3892	-0.0393118	0.0226141	0.0822234	0.0357808
rs61624919	6	10997590	PC O-16:1;0/18:1;0	A	G	A	2583	0.0472168	0.0283898	0.096402	4098	-0.0485763	0.0220786	0.0278516	0.00773219
rs61624919	6	10997590	PC O-16:1;0/18:2;0	A	G	A	2551	0.0130833	0.0286249	0.647667	4075	-0.0622632	0.0221587	0.00497966	0.0373943
rs61624919	6	10997590	PC O-17:0;0/17:1;0	A	G	A	2458	0.041628	0.0290678	0.152242	3965	-0.0349864	0.0224849	0.119788	0.0370886
rs61624919	6	10997590	PC O-18:1;0/16:0;0	A	G	A	2484	0.0401267	0.0289041	0.16518	4011	-0.0668283	0.0223111	0.00275858	0.00339842
rs61624919	6	10997590	PC O-18:1;0/18:2;0	A	G	A	2392	0.0372466	0.0295055	0.206941	3884	-0.0599716	0.0226621	0.0081696	0.00897239
rs61624919	6	10997590	PC O-18:2;0/16:0;0	A	G	A	2585	0.0337613	0.0283782	0.234277	4100	-0.042618	0.0220752	0.0536038	0.0336362
rs61624919	6	10997590	PC O-18:2;0/18:2;0	A	G	A	2577	0.0250477	0.0283973	0.377835	4103	-0.0726026	0.0220542	0.00100318	0.0066102
rs61624919	6	10997590	PI 18:1;0_18:1;0	A	G	A	2587	0.047872	0.0283662	0.0916005	4104	-0.030928	0.0220906	0.161573	0.0283986
rs3798711	6	11002577	CE 18:2;0	C	T	C	2592	0.0292478	0.0283339	0.30205	4109	-0.0488411	0.022061	0.0268893	0.0296602
rs3798711	6	11002577	CE 20:2;0	C	T	C	2051	0.0612398	0.0317282	0.053728	3418	-0.0682268	0.0241525	0.00475803	0.00116708
rs3798711	6	11002577	DAG 18:1;0_18:3;0	C	T	C	2401	-0.034148	0.0293383	0.244565	3748	0.045663	0.0231052	0.0481928	0.0325838
rs3798711	6	11002577	LPC 18:2;0	C	T	C	2592	0.0224599	0.0283363	0.428073	4109	-0.0687173	0.0220481	0.00184148	0.011101
rs3798711	6	11002577	PC 16:0;0_16:0;0	C	T	C	2592	0.044423	0.0283263	0.116943	4109	-0.026748	0.0220702	0.225602	0.0474827
rs3798711	6	11002577	PC 16:0;0_18:2;0	C	T	C	2592	0.0333846	0.0283321	0.238773	4109	-0.0607755	0.0220538	0.00588089	0.0087269
rs3798711	6	11002577	PC 16:1;0_18:2;0	C	T	C	2590	0.000921923	0.0283533	0.974063	4102	-0.0712571	0.0220634	0.00124919	0.0445284
rs3798711	6	11002577	PC 17:0;0_18:2;0	C	T	C	2591	0.0253067	0.0283355	0.371881	4106	-0.0724104	0.0220453	0.00102977	0.00649207
rs3798711	6	11002577	PC 18:0;0_18:2;0	C	T	C	2592	0.0189191	0.0283373	0.504424	4109	-0.0560781	0.0220568	0.0110445	0.0367532
rs3798711	6	11002577	PC 18:1;0_18:1;0	C	T	C	2592	0.0445625	0.0283262	0.115797	4109	-0.0333722	0.022068	0.130548	0.0299757
rs3798711	6	11002577	PC 18:1;0_18:2;0	C	T	C	2592	0.0462077	0.0283252	0.102943	4109	-0.0632827	0.022052	0.0041296	0.00228757
rs3798711	6	11002577	PC 18:2;0_18:2;0	C	T	C	2592	0.041298	0.0283281	0.145004	4109	-0.0569969	0.0220562	0.00979569	0.00618398
rs3798711	6	11002577	PC 18:2;0_20:1;0	C	T	C	1918	0.0341916	0.0327945	0.297265	3231	-0.0556486	0.0248856	0.0254083	0.0290872
rs3798711	6	11002577	PC O-16:0;0/18:1;0	C	T	C	2484	0.0394475	0.0289045	0.172454	4011	-0.0617098	0.0223148	0.00571087	0.00560191
rs3798711	6	11002577	PC O-16:0;0/18:2;0	C	T	C	2585	0.0443433	0.0283726	0.118201	4100	-0.0655597	0.0220615	0.00297897	0.00222878
rs3798711	6	11002577	PC O-16:1;0/18:0;0	C	T	C	2413	0.0385908	0.0294198	0.189737	3892	-0.0393118	0.0226141	0.0822234	0.0357808
rs3798711	6	11002577	PC O-16:1;0/18:1;0	C	T	C	2583	0.0472168	0.0283898	0.096402	4098	-0.0485763	0.0220786	0.0278516	0.00773219
rs3798711	6	11002577	PC O-16:1;0/18:2;0	C	T	C	2551	0.0130833	0.0286249	0.647667	4075	-0.0622632	0.0221587	0.00497966	0.0373943
rs3798711	6	11002577	PC O-17:0;0/17:1;0	C	T	C	2458	0.041628	0.0290678	0.152242	3965	-0.0349864	0.0224849	0.119788	0.0370886
rs3798711	6	11002577	PC O-18:1;0/16:0;0	C	T	C	2484	0.0401267	0.0289041	0.16518	4011	-0.0668283	0.0223111	0.00275858	0.00339842
rs3798711	6	11002577	PC O-18:1;0/18:2;0	C	T	C	2392	0.0372466	0.0295055	0.206941	3884	-0.0599716	0.0226621	0.0081696	0.00897239
rs3798711	6	11002577	PC O-18:2;0/16:0;0	C	T	C	2585	0.0337613	0.0283782	0.234277	4100	-0.042618	0.0220752	0.0536038	0.0336362
rs3798711	6	11002577	PC O-18:2;0/18:2;0	C	T	C	2577	0.0250477	0.0283973	0.377835	4103	-0.0726026	0.0220542	0.00100318	0.0066102
rs3798711	6	11002577	PI 18:1;0_18:1;0	C	T	C	2587	0.047872	0.0283662	0.0916005	4104	-0.030928	0.0220906	0.161573	0.0283986
rs2295602	6	11005609	CE 18:2;0	C	T	C	2592	0.029044	0.0283243	0.305267	4109	-0.0487994	0.022056	0.0269853	0.0301279
rs2295602	6	11005609	CE 20:2;0	C	T	C	2051	0.0610537	0.0317148	0.0543573	3418	-0.0683539	0.0241541	0.00468328	0.00116992
rs2295602	6	11005609	DAG 18:1;0_18:3;0	C	T	C	2401	-0.0343017	0.0293275	0.242274	3748	0.0451222	0.0230998	0.0508507	0.03338
rs2295602	6	11005609	LPC 18:2;0	C	T	C	2592	0.0224614	0.0283266	0.427883	4109	-0.0683011	0.0220434	0.00195827	0.0114487
rs2295602	6	11005609	PC 16:0;0_16:0;0	C	T	C	2592	0.0442528	0.0283167	0.118226	4109	-0.0265338	0.0220653	0.229233	0.0486272
rs2295602	6	11005609	PC 16:0;0_18:2;0	C	T	C	2592	0.0330896	0.0283226	0.242789	4109	-0.0604414	0.022049	0.00614737	0.00916579
rs2295602	6	11005609	PC 16:1;0_18:2;0	C	T	C	2590	0.00129065	0.0283436	0.963684	4102	-0.071283	0.0220584	0.00124088	0.0433139
rs2295602	6	11005609	PC 17:0;0_18:2;0	C	T	C	2591	0.0253699	0.0283258	0.370523	4106	-0.0722057	0.0220404	0.00106143	0.00655389
rs2295602	6	11005609	PC 18:0;0_18:2;0	C	T	C	2592	0.0187291	0.0283277	0.508568	4109	-0.0559527	0.0220519	0.011207	0.0374957
rs2295602	6	11005609	PC 18:1;0_18:1;0	C	T	C	2592	0.0443679	0.0283166	0.117272	4109	-0.033337	0.022063	0.130868	0.0304142
rs2295602	6	11005609	PC 18:1;0_18:2;0	C	T	C	2592	0.0461356	0.0283156	0.103363	4109	-0.06311	0.0220472	0.00422436	0.00233312
rs2295602	6	11005609	PC 18:2;0_18:2;0	C	T	C	2592	0.0409946	0.0283186	0.147845	4109	-0.0569481	0.0220512	0.00984206	0.00635544
rs2295602	6	11005609	PC 18:2;0_20:1;0	C	T	C	1918	0.0343026	0.0327795	0.295479	3231	-0.0555379	0.0248787	0.0256601	0.0290237
rs2295602	6	11005609	PC O-16:0;0/18:1;0	C	T	C	2484	0.0392303	0.0288943	0.174677	4011	-0.0616176	0.0223097	0.00577235	0.00573448
rs2295602	6	11005609	PC O-16:0;0/18:2;0	C	T	C	2585	0.0445039	0.0283627	0.116748	4100	-0.0659989	0.0220561	0.00278524	0.00210106
rs2295602	6	11005609	PC O-16:1;0/18:0;0	C	T	C	2413	0.0385478	0.029409	0.190068	3892	-0.0397808	0.0226085	0.078562	0.0347232
rs2295602	6	11005609	PC O-16:1;0/18:1;0	C	T	C	2583	0.0473957	0.02838	0.0950325	4098	-0.0489266	0.0220734	0.026709	0.0073826
rs2295602	6	11005609	PC O-16:1;0/18:2;0	C	T	C	2551	0.0133121	0.0286149	0.641817	4075	-0.0622855	0.0221536	0.00495418	0.0367072
rs2295602	6	11005609	PC O-17:0;0/17:1;0	C	T	C	2458	0.041495	0.0290574	0.153409	3965	-0.0353274	0.0224795	0.116137	0.0365187
rs2295602	6	11005609	PC O-18:1;0/16:0;0	C	T	C	2484	0.0399502	0.0288939	0.166896	4011	-0.0666132	0.0223061	0.0028406	0.00350752
rs2295602	6	11005609	PC O-18:1;0/18:2;0	C	T	C	2392	0.0376269	0.0294943	0.202174	3884	-0.0604217	0.0226563	0.0076876	0.00838146
rs2295602	6	11005609	PC O-18:2;0/16:0;0	C	T	C	2585	0.0340318	0.0283684	0.23039	4100	-0.0425591	0.0220702	0.0538804	0.0330948
rs2295602	6	11005609	PC O-18:2;0/18:2;0	C	T	C	2577	0.0252285	0.0283875	0.374237	4103	-0.07279	0.022049	0.00097069	0.00639249
rs2295602	6	11005609	PI 18:1;0_18:1;0	C	T	C	2587	0.0475029	0.0283567	0.0940177	4104	-0.0309882	0.0220855	0.160664	0.0289777
rs3798713	6	11008389	CE 20:2;0	C	G	C	2051	0.0554245	0.0318911	0.0823733	3418	-0.06908	0.0241124	0.00419672	0.00184494
rs3798713	6	11008389	LPC 18:1;0	C	G	C	2592	0.026156	0.0284893	0.358653	4109	-0.0551995	0.0220515	0.012346	0.0239324
rs3798713	6	11008389	LPC 18:2;0	C	G	C	2592	0.0196458	0.0284913	0.490547	4109	-0.0721649	0.0220396	0.00106791	0.0108087
rs3798713	6	11008389	LPE 18:2;0	C	G	C	2516	0.0256003	0.0290013	0.377467	3931	-0.0561445	0.0225908	0.0129861	0.0261725
rs3798713	6	11008389	PC 17:0;0_18:2;0	C	G	C	2591	0.013897	0.0284929	0.625777	4106	-0.0608021	0.0220561	0.0058645	0.0381609
rs3798713	6	11008389	PC 18:0;0_20:4;0	C	G	C	2592	-0.0165236	0.0284921	0.562007	4109	0.0595387	0.0220488	0.00695579	0.0347504
rs3798713	6	11008389	PC 18:1;0_18:2;0	C	G	C	2592	0.0236785	0.0284901	0.405987	4109	-0.0553396	0.0220515	0.0121262	0.0282862
rs3798713	6	11008389	PC O-16:0;0/18:1;0	C	G	C	2484	0.0378327	0.0290673	0.193189	4011	-0.0691309	0.0222941	0.00194301	0.00350126
rs3798713	6	11008389	PC O-16:0;0/18:2;0	C	G	C	2585	0.0428237	0.0285062	0.133153	4100	-0.0662545	0.0220557	0.00268104	0.00247499
rs3798713	6	11008389	PC O-16:1;0/18:0;0	C	G	C	2413	0.0287232	0.0296261	0.332383	3892	-0.0458551	0.0225924	0.0424582	0.0453172
rs3798713	6	11008389	PC O-16:1;0/18:1;0	C	G	C	2583	0.052292	0.0285089	0.0667348	4098	-0.0616228	0.0220661	0.00525208	0.00157862
rs3798713	6	11008389	PC O-16:1;0/18:2;0	C	G	C	2551	0.0036453	0.02875	0.899114	4075	-0.0684032	0.0221522	0.00202948	0.0471318
rs3798713	6	11008389	PC O-17:0;0/17:1;0	C	G	C	2458	0.0550593	0.0292152	0.0596004	3965	-0.0296405	0.0224616	0.187042	0.0215394
rs3798713	6	11008389	PC O-18:1;0/16:0;0	C	G	C	2484	0.0409808	0.0290656	0.158682	4011	-0.0706273	0.022293	0.00154568	0.00231238
rs3798713	6	11008389	PC O-18:2;0/16:0;0	C	G	C	2585	0.029938	0.0285126	0.29382	4100	-0.0505023	0.0220659	0.0221474	0.025673
rs3798713	6	11008389	PC O-18:2;0/18:2;0	C	G	C	2577	0.0147458	0.028561	0.605694	4103	-0.0719506	0.0220511	0.00111181	0.0162748
rs3798713	6	11008389	TAG 48:3;0	C	G	C	2482	-0.0607764	0.0291467	0.0371541	3925	0.0144373	0.0225714	0.522451	0.0413235
rs9295752	6	11010567	CE 18:2;0	G	T	G	2592	0.0292478	0.0283339	0.30205	4109	-0.0488411	0.022061	0.0268893	0.0296602
rs9295752	6	11010567	CE 20:2;0	G	T	G	2051	0.0612398	0.0317282	0.053728	3418	-0.0682268	0.0241525	0.00475803	0.00116708
rs9295752	6	11010567	DAG 18:1;0_18:3;0	G	T	G	2401	-0.034148	0.0293383	0.244565	3748	0.045663	0.0231052	0.0481928	0.0325838
rs9295752	6	11010567	LPC 18:2;0	G	T	G	2592	0.0224599	0.0283363	0.428073	4109	-0.0687173	0.0220481	0.00184148	0.011101
rs9295752	6	11010567	PC 16:0;0_16:0;0	G	T	G	2592	0.044423	0.0283263	0.116943	4109	-0.026748	0.0220702	0.225602	0.0474827
rs9295752	6	11010567	PC 16:0;0_18:2;0	G	T	G	2592	0.0333846	0.0283321	0.238773	4109	-0.0607755	0.0220538	0.00588089	0.0087269
rs9295752	6	11010567	PC 16:1;0_18:2;0	G	T	G	2590	0.000921923	0.0283533	0.974063	4102	-0.0712571	0.0220634	0.00124919	0.0445284
rs9295752	6	11010567	PC 17:0;0_18:2;0	G	T	G	2591	0.0253067	0.0283355	0.371881	4106	-0.0724104	0.0220453	0.00102977	0.00649207
rs9295752	6	11010567	PC 18:0;0_18:2;0	G	T	G	2592	0.0189191	0.0283373	0.504424	4109	-0.0560781	0.0220568	0.0110445	0.0367532
rs9295752	6	11010567	PC 18:1;0_18:1;0	G	T	G	2592	0.0445625	0.0283262	0.115797	4109	-0.0333722	0.022068	0.130548	0.0299757
rs9295752	6	11010567	PC 18:1;0_18:2;0	G	T	G	2592	0.0462077	0.0283252	0.102943	4109	-0.0632827	0.022052	0.0041296	0.00228757
rs9295752	6	11010567	PC 18:2;0_18:2;0	G	T	G	2592	0.041298	0.0283281	0.145004	4109	-0.0569969	0.0220562	0.00979569	0.00618398
rs9295752	6	11010567	PC 18:2;0_20:1;0	G	T	G	1918	0.0341916	0.0327945	0.297265	3231	-0.0556486	0.0248856	0.0254083	0.0290872
rs9295752	6	11010567	PC O-16:0;0/18:1;0	G	T	G	2484	0.0394475	0.0289045	0.172454	4011	-0.0617098	0.0223148	0.00571087	0.00560191
rs9295752	6	11010567	PC O-16:0;0/18:2;0	G	T	G	2585	0.0443433	0.0283726	0.118201	4100	-0.0655597	0.0220615	0.00297897	0.00222878
rs9295752	6	11010567	PC O-16:1;0/18:0;0	G	T	G	2413	0.0385908	0.0294198	0.189737	3892	-0.0393118	0.0226141	0.0822234	0.0357808
rs9295752	6	11010567	PC O-16:1;0/18:1;0	G	T	G	2583	0.0472168	0.0283898	0.096402	4098	-0.0485763	0.0220786	0.0278516	0.00773219
rs9295752	6	11010567	PC O-16:1;0/18:2;0	G	T	G	2551	0.0130833	0.0286249	0.647667	4075	-0.0622632	0.0221587	0.00497966	0.0373943
rs9295752	6	11010567	PC O-17:0;0/17:1;0	G	T	G	2458	0.041628	0.0290678	0.152242	3965	-0.0349864	0.0224849	0.119788	0.0370886
rs9295752	6	11010567	PC O-18:1;0/16:0;0	G	T	G	2484	0.0401267	0.0289041	0.16518	4011	-0.0668283	0.0223111	0.00275858	0.00339842
rs9295752	6	11010567	PC O-18:1;0/18:2;0	G	T	G	2392	0.0372466	0.0295055	0.206941	3884	-0.0599716	0.0226621	0.0081696	0.00897239
rs9295752	6	11010567	PC O-18:2;0/16:0;0	G	T	G	2585	0.0337613	0.0283782	0.234277	4100	-0.042618	0.0220752	0.0536038	0.0336362
rs9295752	6	11010567	PC O-18:2;0/18:2;0	G	T	G	2577	0.0250477	0.0283973	0.377835	4103	-0.0726026	0.0220542	0.00100318	0.0066102
rs9295752	6	11010567	PI 18:1;0_18:1;0	G	T	G	2587	0.047872	0.0283662	0.0916005	4104	-0.030928	0.0220906	0.161573	0.0283986
rs9380025	6	11010841	CE 18:2;0	G	T	G	2592	0.0292478	0.0283339	0.30205	4109	-0.0488411	0.022061	0.0268893	0.0296602
rs9380025	6	11010841	CE 20:2;0	G	T	G	2051	0.0612398	0.0317282	0.053728	3418	-0.0682268	0.0241525	0.00475803	0.00116708
rs9380025	6	11010841	DAG 18:1;0_18:3;0	G	T	G	2401	-0.034148	0.0293383	0.244565	3748	0.045663	0.0231052	0.0481928	0.0325838
rs9380025	6	11010841	LPC 18:2;0	G	T	G	2592	0.0224599	0.0283363	0.428073	4109	-0.0687173	0.0220481	0.00184148	0.011101
rs9380025	6	11010841	PC 16:0;0_16:0;0	G	T	G	2592	0.044423	0.0283263	0.116943	4109	-0.026748	0.0220702	0.225602	0.0474827
rs9380025	6	11010841	PC 16:0;0_18:2;0	G	T	G	2592	0.0333846	0.0283321	0.238773	4109	-0.0607755	0.0220538	0.00588089	0.0087269
rs9380025	6	11010841	PC 16:1;0_18:2;0	G	T	G	2590	0.000921923	0.0283533	0.974063	4102	-0.0712571	0.0220634	0.00124919	0.0445284
rs9380025	6	11010841	PC 17:0;0_18:2;0	G	T	G	2591	0.0253067	0.0283355	0.371881	4106	-0.0724104	0.0220453	0.00102977	0.00649207
rs9380025	6	11010841	PC 18:0;0_18:2;0	G	T	G	2592	0.0189191	0.0283373	0.504424	4109	-0.0560781	0.0220568	0.0110445	0.0367532
rs9380025	6	11010841	PC 18:1;0_18:1;0	G	T	G	2592	0.0445625	0.0283262	0.115797	4109	-0.0333722	0.022068	0.130548	0.0299757
rs9380025	6	11010841	PC 18:1;0_18:2;0	G	T	G	2592	0.0462077	0.0283252	0.102943	4109	-0.0632827	0.022052	0.0041296	0.00228757
rs9380025	6	11010841	PC 18:2;0_18:2;0	G	T	G	2592	0.041298	0.0283281	0.145004	4109	-0.0569969	0.0220562	0.00979569	0.00618398
rs9380025	6	11010841	PC 18:2;0_20:1;0	G	T	G	1918	0.0341916	0.0327945	0.297265	3231	-0.0556486	0.0248856	0.0254083	0.0290872
rs9380025	6	11010841	PC O-16:0;0/18:1;0	G	T	G	2484	0.0394475	0.0289045	0.172454	4011	-0.0617098	0.0223148	0.00571087	0.00560191
rs9380025	6	11010841	PC O-16:0;0/18:2;0	G	T	G	2585	0.0443433	0.0283726	0.118201	4100	-0.0655597	0.0220615	0.00297897	0.00222878
rs9380025	6	11010841	PC O-16:1;0/18:0;0	G	T	G	2413	0.0385908	0.0294198	0.189737	3892	-0.0393118	0.0226141	0.0822234	0.0357808
rs9380025	6	11010841	PC O-16:1;0/18:1;0	G	T	G	2583	0.0472168	0.0283898	0.096402	4098	-0.0485763	0.0220786	0.0278516	0.00773219
rs9380025	6	11010841	PC O-16:1;0/18:2;0	G	T	G	2551	0.0130833	0.0286249	0.647667	4075	-0.0622632	0.0221587	0.00497966	0.0373943
rs9380025	6	11010841	PC O-17:0;0/17:1;0	G	T	G	2458	0.041628	0.0290678	0.152242	3965	-0.0349864	0.0224849	0.119788	0.0370886
rs9380025	6	11010841	PC O-18:1;0/16:0;0	G	T	G	2484	0.0401267	0.0289041	0.16518	4011	-0.0668283	0.0223111	0.00275858	0.00339842
rs9380025	6	11010841	PC O-18:1;0/18:2;0	G	T	G	2392	0.0372466	0.0295055	0.206941	3884	-0.0599716	0.0226621	0.0081696	0.00897239
rs9380025	6	11010841	PC O-18:2;0/16:0;0	G	T	G	2585	0.0337613	0.0283782	0.234277	4100	-0.042618	0.0220752	0.0536038	0.0336362
rs9380025	6	11010841	PC O-18:2;0/18:2;0	G	T	G	2577	0.0250477	0.0283973	0.377835	4103	-0.0726026	0.0220542	0.00100318	0.0066102
rs9380025	6	11010841	PI 18:1;0_18:1;0	G	T	G	2587	0.047872	0.0283662	0.0916005	4104	-0.030928	0.0220906	0.161573	0.0283986
rs953413	6	11012626	CE 18:2;0	A	G	A	2592	0.0292478	0.0283339	0.30205	4109	-0.0488411	0.022061	0.0268893	0.0296602
rs953413	6	11012626	CE 20:2;0	A	G	A	2051	0.0612398	0.0317282	0.053728	3418	-0.0682268	0.0241525	0.00475803	0.00116708
rs953413	6	11012626	DAG 18:1;0_18:3;0	A	G	A	2401	-0.034148	0.0293383	0.244565	3748	0.045663	0.0231052	0.0481928	0.0325838
rs953413	6	11012626	LPC 18:2;0	A	G	A	2592	0.0224599	0.0283363	0.428073	4109	-0.0687173	0.0220481	0.00184148	0.011101
rs953413	6	11012626	PC 16:0;0_16:0;0	A	G	A	2592	0.044423	0.0283263	0.116943	4109	-0.026748	0.0220702	0.225602	0.0474827
rs953413	6	11012626	PC 16:0;0_18:2;0	A	G	A	2592	0.0333846	0.0283321	0.238773	4109	-0.0607755	0.0220538	0.00588089	0.0087269
rs953413	6	11012626	PC 16:1;0_18:2;0	A	G	A	2590	0.000921923	0.0283533	0.974063	4102	-0.0712571	0.0220634	0.00124919	0.0445284
rs953413	6	11012626	PC 17:0;0_18:2;0	A	G	A	2591	0.0253067	0.0283355	0.371881	4106	-0.0724104	0.0220453	0.00102977	0.00649207
rs953413	6	11012626	PC 18:0;0_18:2;0	A	G	A	2592	0.0189191	0.0283373	0.504424	4109	-0.0560781	0.0220568	0.0110445	0.0367532
rs953413	6	11012626	PC 18:1;0_18:1;0	A	G	A	2592	0.0445625	0.0283262	0.115797	4109	-0.0333722	0.022068	0.130548	0.0299757
rs953413	6	11012626	PC 18:1;0_18:2;0	A	G	A	2592	0.0462077	0.0283252	0.102943	4109	-0.0632827	0.022052	0.0041296	0.00228757
rs953413	6	11012626	PC 18:2;0_18:2;0	A	G	A	2592	0.041298	0.0283281	0.145004	4109	-0.0569969	0.0220562	0.00979569	0.00618398
rs953413	6	11012626	PC 18:2;0_20:1;0	A	G	A	1918	0.0341916	0.0327945	0.297265	3231	-0.0556486	0.0248856	0.0254083	0.0290872
rs953413	6	11012626	PC O-16:0;0/18:1;0	A	G	A	2484	0.0394475	0.0289045	0.172454	4011	-0.0617098	0.0223148	0.00571087	0.00560191
rs953413	6	11012626	PC O-16:0;0/18:2;0	A	G	A	2585	0.0443433	0.0283726	0.118201	4100	-0.0655597	0.0220615	0.00297897	0.00222878
rs953413	6	11012626	PC O-16:1;0/18:0;0	A	G	A	2413	0.0385908	0.0294198	0.189737	3892	-0.0393118	0.0226141	0.0822234	0.0357808
rs953413	6	11012626	PC O-16:1;0/18:1;0	A	G	A	2583	0.0472168	0.0283898	0.096402	4098	-0.0485763	0.0220786	0.0278516	0.00773219
rs953413	6	11012626	PC O-16:1;0/18:2;0	A	G	A	2551	0.0130833	0.0286249	0.647667	4075	-0.0622632	0.0221587	0.00497966	0.0373943
rs953413	6	11012626	PC O-17:0;0/17:1;0	A	G	A	2458	0.041628	0.0290678	0.152242	3965	-0.0349864	0.0224849	0.119788	0.0370886
rs953413	6	11012626	PC O-18:1;0/16:0;0	A	G	A	2484	0.0401267	0.0289041	0.16518	4011	-0.0668283	0.0223111	0.00275858	0.00339842
rs953413	6	11012626	PC O-18:1;0/18:2;0	A	G	A	2392	0.0372466	0.0295055	0.206941	3884	-0.0599716	0.0226621	0.0081696	0.00897239
rs953413	6	11012626	PC O-18:2;0/16:0;0	A	G	A	2585	0.0337613	0.0283782	0.234277	4100	-0.042618	0.0220752	0.0536038	0.0336362
rs953413	6	11012626	PC O-18:2;0/18:2;0	A	G	A	2577	0.0250477	0.0283973	0.377835	4103	-0.0726026	0.0220542	0.00100318	0.0066102
rs953413	6	11012626	PI 18:1;0_18:1;0	A	G	A	2587	0.047872	0.0283662	0.0916005	4104	-0.030928	0.0220906	0.161573	0.0283986
rs7743830	6	11013987	CE 18:2;0	G	A	G	2592	0.0292478	0.0283339	0.30205	4109	-0.0488411	0.022061	0.0268893	0.0296602
rs7743830	6	11013987	CE 20:2;0	G	A	G	2051	0.0612398	0.0317282	0.053728	3418	-0.0682268	0.0241525	0.00475803	0.00116708
rs7743830	6	11013987	DAG 18:1;0_18:3;0	G	A	G	2401	-0.034148	0.0293383	0.244565	3748	0.045663	0.0231052	0.0481928	0.0325838
rs7743830	6	11013987	LPC 18:2;0	G	A	G	2592	0.0224599	0.0283363	0.428073	4109	-0.0687173	0.0220481	0.00184148	0.011101
rs7743830	6	11013987	PC 16:0;0_16:0;0	G	A	G	2592	0.044423	0.0283263	0.116943	4109	-0.026748	0.0220702	0.225602	0.0474827
rs7743830	6	11013987	PC 16:0;0_18:2;0	G	A	G	2592	0.0333846	0.0283321	0.238773	4109	-0.0607755	0.0220538	0.00588089	0.0087269
rs7743830	6	11013987	PC 16:1;0_18:2;0	G	A	G	2590	0.000921923	0.0283533	0.974063	4102	-0.0712571	0.0220634	0.00124919	0.0445284
rs7743830	6	11013987	PC 17:0;0_18:2;0	G	A	G	2591	0.0253067	0.0283355	0.371881	4106	-0.0724104	0.0220453	0.00102977	0.00649207
rs7743830	6	11013987	PC 18:0;0_18:2;0	G	A	G	2592	0.0189191	0.0283373	0.504424	4109	-0.0560781	0.0220568	0.0110445	0.0367532
rs7743830	6	11013987	PC 18:1;0_18:1;0	G	A	G	2592	0.0445625	0.0283262	0.115797	4109	-0.0333722	0.022068	0.130548	0.0299757
rs7743830	6	11013987	PC 18:1;0_18:2;0	G	A	G	2592	0.0462077	0.0283252	0.102943	4109	-0.0632827	0.022052	0.0041296	0.00228757
rs7743830	6	11013987	PC 18:2;0_18:2;0	G	A	G	2592	0.041298	0.0283281	0.145004	4109	-0.0569969	0.0220562	0.00979569	0.00618398
rs7743830	6	11013987	PC 18:2;0_20:1;0	G	A	G	1918	0.0341916	0.0327945	0.297265	3231	-0.0556486	0.0248856	0.0254083	0.0290872
rs7743830	6	11013987	PC O-16:0;0/18:1;0	G	A	G	2484	0.0394475	0.0289045	0.172454	4011	-0.0617098	0.0223148	0.00571087	0.00560191
rs7743830	6	11013987	PC O-16:0;0/18:2;0	G	A	G	2585	0.0443433	0.0283726	0.118201	4100	-0.0655597	0.0220615	0.00297897	0.00222878
rs7743830	6	11013987	PC O-16:1;0/18:0;0	G	A	G	2413	0.0385908	0.0294198	0.189737	3892	-0.0393118	0.0226141	0.0822234	0.0357808
rs7743830	6	11013987	PC O-16:1;0/18:1;0	G	A	G	2583	0.0472168	0.0283898	0.096402	4098	-0.0485763	0.0220786	0.0278516	0.00773219
rs7743830	6	11013987	PC O-16:1;0/18:2;0	G	A	G	2551	0.0130833	0.0286249	0.647667	4075	-0.0622632	0.0221587	0.00497966	0.0373943
rs7743830	6	11013987	PC O-17:0;0/17:1;0	G	A	G	2458	0.041628	0.0290678	0.152242	3965	-0.0349864	0.0224849	0.119788	0.0370886
rs7743830	6	11013987	PC O-18:1;0/16:0;0	G	A	G	2484	0.0401267	0.0289041	0.16518	4011	-0.0668283	0.0223111	0.00275858	0.00339842
rs7743830	6	11013987	PC O-18:1;0/18:2;0	G	A	G	2392	0.0372466	0.0295055	0.206941	3884	-0.0599716	0.0226621	0.0081696	0.00897239
rs7743830	6	11013987	PC O-18:2;0/16:0;0	G	A	G	2585	0.0337613	0.0283782	0.234277	4100	-0.042618	0.0220752	0.0536038	0.0336362
rs7743830	6	11013987	PC O-18:2;0/18:2;0	G	A	G	2577	0.0250477	0.0283973	0.377835	4103	-0.0726026	0.0220542	0.00100318	0.0066102
rs7743830	6	11013987	PI 18:1;0_18:1;0	G	A	G	2587	0.047872	0.0283662	0.0916005	4104	-0.030928	0.0220906	0.161573	0.0283986
rs1570069	6	11017592	CE 18:2;0	G	A	G	2592	0.0292478	0.0283339	0.30205	4109	-0.0488411	0.022061	0.0268893	0.0296602
rs1570069	6	11017592	CE 20:2;0	G	A	G	2051	0.0612398	0.0317282	0.053728	3418	-0.0682268	0.0241525	0.00475803	0.00116708
rs1570069	6	11017592	DAG 18:1;0_18:3;0	G	A	G	2401	-0.034148	0.0293383	0.244565	3748	0.045663	0.0231052	0.0481928	0.0325838
rs1570069	6	11017592	LPC 18:2;0	G	A	G	2592	0.0224599	0.0283363	0.428073	4109	-0.0687173	0.0220481	0.00184148	0.011101
rs1570069	6	11017592	PC 16:0;0_16:0;0	G	A	G	2592	0.044423	0.0283263	0.116943	4109	-0.026748	0.0220702	0.225602	0.0474827
rs1570069	6	11017592	PC 16:0;0_18:2;0	G	A	G	2592	0.0333846	0.0283321	0.238773	4109	-0.0607755	0.0220538	0.00588089	0.0087269
rs1570069	6	11017592	PC 16:1;0_18:2;0	G	A	G	2590	0.000921923	0.0283533	0.974063	4102	-0.0712571	0.0220634	0.00124919	0.0445284
rs1570069	6	11017592	PC 17:0;0_18:2;0	G	A	G	2591	0.0253067	0.0283355	0.371881	4106	-0.0724104	0.0220453	0.00102977	0.00649207
rs1570069	6	11017592	PC 18:0;0_18:2;0	G	A	G	2592	0.0189191	0.0283373	0.504424	4109	-0.0560781	0.0220568	0.0110445	0.0367532
rs1570069	6	11017592	PC 18:1;0_18:1;0	G	A	G	2592	0.0445625	0.0283262	0.115797	4109	-0.0333722	0.022068	0.130548	0.0299757
rs1570069	6	11017592	PC 18:1;0_18:2;0	G	A	G	2592	0.0462077	0.0283252	0.102943	4109	-0.0632827	0.022052	0.0041296	0.00228757
rs1570069	6	11017592	PC 18:2;0_18:2;0	G	A	G	2592	0.041298	0.0283281	0.145004	4109	-0.0569969	0.0220562	0.00979569	0.00618398
rs1570069	6	11017592	PC 18:2;0_20:1;0	G	A	G	1918	0.0341916	0.0327945	0.297265	3231	-0.0556486	0.0248856	0.0254083	0.0290872
rs1570069	6	11017592	PC O-16:0;0/18:1;0	G	A	G	2484	0.0394475	0.0289045	0.172454	4011	-0.0617098	0.0223148	0.00571087	0.00560191
rs1570069	6	11017592	PC O-16:0;0/18:2;0	G	A	G	2585	0.0443433	0.0283726	0.118201	4100	-0.0655597	0.0220615	0.00297897	0.00222878
rs1570069	6	11017592	PC O-16:1;0/18:0;0	G	A	G	2413	0.0385908	0.0294198	0.189737	3892	-0.0393118	0.0226141	0.0822234	0.0357808
rs1570069	6	11017592	PC O-16:1;0/18:1;0	G	A	G	2583	0.0472168	0.0283898	0.096402	4098	-0.0485763	0.0220786	0.0278516	0.00773219
rs1570069	6	11017592	PC O-16:1;0/18:2;0	G	A	G	2551	0.0130833	0.0286249	0.647667	4075	-0.0622632	0.0221587	0.00497966	0.0373943
rs1570069	6	11017592	PC O-17:0;0/17:1;0	G	A	G	2458	0.041628	0.0290678	0.152242	3965	-0.0349864	0.0224849	0.119788	0.0370886
rs1570069	6	11017592	PC O-18:1;0/16:0;0	G	A	G	2484	0.0401267	0.0289041	0.16518	4011	-0.0668283	0.0223111	0.00275858	0.00339842
rs1570069	6	11017592	PC O-18:1;0/18:2;0	G	A	G	2392	0.0372466	0.0295055	0.206941	3884	-0.0599716	0.0226621	0.0081696	0.00897239
rs1570069	6	11017592	PC O-18:2;0/16:0;0	G	A	G	2585	0.0337613	0.0283782	0.234277	4100	-0.042618	0.0220752	0.0536038	0.0336362
rs1570069	6	11017592	PC O-18:2;0/18:2;0	G	A	G	2577	0.0250477	0.0283973	0.377835	4103	-0.0726026	0.0220542	0.00100318	0.0066102
rs1570069	6	11017592	PI 18:1;0_18:1;0	G	A	G	2587	0.047872	0.0283662	0.0916005	4104	-0.030928	0.0220906	0.161573	0.0283986
rs1321536	6	11018579	CE 18:2;0	G	T	G	2592	0.0292478	0.0283339	0.30205	4109	-0.0488411	0.022061	0.0268893	0.0296602
rs1321536	6	11018579	CE 20:2;0	G	T	G	2051	0.0612398	0.0317282	0.053728	3418	-0.0682268	0.0241525	0.00475803	0.00116708
rs1321536	6	11018579	DAG 18:1;0_18:3;0	G	T	G	2401	-0.034148	0.0293383	0.244565	3748	0.045663	0.0231052	0.0481928	0.0325838
rs1321536	6	11018579	LPC 18:2;0	G	T	G	2592	0.0224599	0.0283363	0.428073	4109	-0.0687173	0.0220481	0.00184148	0.011101
rs1321536	6	11018579	PC 16:0;0_16:0;0	G	T	G	2592	0.044423	0.0283263	0.116943	4109	-0.026748	0.0220702	0.225602	0.0474827
rs1321536	6	11018579	PC 16:0;0_18:2;0	G	T	G	2592	0.0333846	0.0283321	0.238773	4109	-0.0607755	0.0220538	0.00588089	0.0087269
rs1321536	6	11018579	PC 16:1;0_18:2;0	G	T	G	2590	0.000921923	0.0283533	0.974063	4102	-0.0712571	0.0220634	0.00124919	0.0445284
rs1321536	6	11018579	PC 17:0;0_18:2;0	G	T	G	2591	0.0253067	0.0283355	0.371881	4106	-0.0724104	0.0220453	0.00102977	0.00649207
rs1321536	6	11018579	PC 18:0;0_18:2;0	G	T	G	2592	0.0189191	0.0283373	0.504424	4109	-0.0560781	0.0220568	0.0110445	0.0367532
rs1321536	6	11018579	PC 18:1;0_18:1;0	G	T	G	2592	0.0445625	0.0283262	0.115797	4109	-0.0333722	0.022068	0.130548	0.0299757
rs1321536	6	11018579	PC 18:1;0_18:2;0	G	T	G	2592	0.0462077	0.0283252	0.102943	4109	-0.0632827	0.022052	0.0041296	0.00228757
rs1321536	6	11018579	PC 18:2;0_18:2;0	G	T	G	2592	0.041298	0.0283281	0.145004	4109	-0.0569969	0.0220562	0.00979569	0.00618398
rs1321536	6	11018579	PC 18:2;0_20:1;0	G	T	G	1918	0.0341916	0.0327945	0.297265	3231	-0.0556486	0.0248856	0.0254083	0.0290872
rs1321536	6	11018579	PC O-16:0;0/18:1;0	G	T	G	2484	0.0394475	0.0289045	0.172454	4011	-0.0617098	0.0223148	0.00571087	0.00560191
rs1321536	6	11018579	PC O-16:0;0/18:2;0	G	T	G	2585	0.0443433	0.0283726	0.118201	4100	-0.0655597	0.0220615	0.00297897	0.00222878
rs1321536	6	11018579	PC O-16:1;0/18:0;0	G	T	G	2413	0.0385908	0.0294198	0.189737	3892	-0.0393118	0.0226141	0.0822234	0.0357808
rs1321536	6	11018579	PC O-16:1;0/18:1;0	G	T	G	2583	0.0472168	0.0283898	0.096402	4098	-0.0485763	0.0220786	0.0278516	0.00773219
rs1321536	6	11018579	PC O-16:1;0/18:2;0	G	T	G	2551	0.0130833	0.0286249	0.647667	4075	-0.0622632	0.0221587	0.00497966	0.0373943
rs1321536	6	11018579	PC O-17:0;0/17:1;0	G	T	G	2458	0.041628	0.0290678	0.152242	3965	-0.0349864	0.0224849	0.119788	0.0370886
rs1321536	6	11018579	PC O-18:1;0/16:0;0	G	T	G	2484	0.0401267	0.0289041	0.16518	4011	-0.0668283	0.0223111	0.00275858	0.00339842
rs1321536	6	11018579	PC O-18:1;0/18:2;0	G	T	G	2392	0.0372466	0.0295055	0.206941	3884	-0.0599716	0.0226621	0.0081696	0.00897239
rs1321536	6	11018579	PC O-18:2;0/16:0;0	G	T	G	2585	0.0337613	0.0283782	0.234277	4100	-0.042618	0.0220752	0.0536038	0.0336362
rs1321536	6	11018579	PC O-18:2;0/18:2;0	G	T	G	2577	0.0250477	0.0283973	0.377835	4103	-0.0726026	0.0220542	0.00100318	0.0066102
rs1321536	6	11018579	PI 18:1;0_18:1;0	G	T	G	2587	0.047872	0.0283662	0.0916005	4104	-0.030928	0.0220906	0.161573	0.0283986
rs35460883	6	11027709	CE 18:2;0	C	CTAAGA	C	2592	0.0289818	0.0283368	0.306516	4109	-0.0487787	0.0220688	0.0271393	0.0303857
rs35460883	6	11027709	CE 20:2;0	C	CTAAGA	C	2051	0.0614966	0.0317318	0.052759	3418	-0.0679803	0.0241632	0.0049303	0.00116915
rs35460883	6	11027709	DAG 18:1;0_18:3;0	C	CTAAGA	C	2401	-0.0343197	0.0293412	0.242248	3748	0.045604	0.0231142	0.0485704	0.0323755
rs35460883	6	11027709	LPC 18:2;0	C	CTAAGA	C	2592	0.0222294	0.0283392	0.432874	4109	-0.0689053	0.0220557	0.00179566	0.0111543
rs35460883	6	11027709	PC 16:0;0_16:0;0	C	CTAAGA	C	2592	0.0442095	0.0283292	0.118749	4109	-0.0268225	0.022078	0.224474	0.0479616
rs35460883	6	11027709	PC 16:0;0_18:2;0	C	CTAAGA	C	2592	0.033099	0.0283351	0.242862	4109	-0.0610241	0.0220614	0.00569847	0.00876653
rs35460883	6	11027709	PC 16:1;0_18:2;0	C	CTAAGA	C	2590	0.000905951	0.0283561	0.974515	4102	-0.071651	0.0220709	0.00117816	0.0434645
rs35460883	6	11027709	PC 17:0;0_18:2;0	C	CTAAGA	C	2591	0.0249979	0.0283383	0.377792	4106	-0.0727182	0.0220529	0.000983976	0.00650287
rs35460883	6	11027709	PC 18:0;0_18:2;0	C	CTAAGA	C	2592	0.0187913	0.0283401	0.507348	4109	-0.0562955	0.0220645	0.0107647	0.0365651
rs35460883	6	11027709	PC 18:1;0_18:1;0	C	CTAAGA	C	2592	0.0444076	0.0283291	0.117105	4109	-0.0333472	0.0220758	0.130974	0.0303897
rs35460883	6	11027709	PC 18:1;0_18:2;0	C	CTAAGA	C	2592	0.0460908	0.028328	0.103851	4109	-0.0634471	0.0220597	0.00404634	0.00228199
rs35460883	6	11027709	PC 18:2;0_18:2;0	C	CTAAGA	C	2592	0.0410535	0.028331	0.14744	4109	-0.0572655	0.0220639	0.00948055	0.00618142
rs35460883	6	11027709	PC 18:2;0_20:1;0	C	CTAAGA	C	1918	0.0339644	0.0327993	0.300556	3231	-0.0556618	0.0248939	0.025422	0.0295076
rs35460883	6	11027709	PC O-16:0;0/18:1;0	C	CTAAGA	C	2484	0.0389582	0.0289077	0.177886	4011	-0.0619253	0.0223227	0.00556122	0.00574201
rs35460883	6	11027709	PC O-16:0;0/18:2;0	C	CTAAGA	C	2585	0.044014	0.0283756	0.120995	4100	-0.0656868	0.0220692	0.0029336	0.00227555
rs35460883	6	11027709	PC O-16:1;0/18:0;0	C	CTAAGA	C	2413	0.0382268	0.0294231	0.193996	3892	-0.0396868	0.0226223	0.0794541	0.0357926
rs35460883	6	11027709	PC O-16:1;0/18:1;0	C	CTAAGA	C	2583	0.047038	0.0283928	0.0977037	4098	-0.0485988	0.0220864	0.0278344	0.00784495
rs35460883	6	11027709	PC O-16:1;0/18:2;0	C	CTAAGA	C	2551	0.0126575	0.0286279	0.658425	4075	-0.062344	0.0221665	0.00493891	0.0383128
rs35460883	6	11027709	PC O-17:0;0/17:1;0	C	CTAAGA	C	2458	0.0414843	0.0290709	0.153706	3965	-0.0352046	0.0224919	0.117613	0.0369394
rs35460883	6	11027709	PC O-18:1;0/16:0;0	C	CTAAGA	C	2484	0.039524	0.0289074	0.171667	4011	-0.0669344	0.0223191	0.00272557	0.00355694
rs35460883	6	11027709	PC O-18:1;0/18:2;0	C	CTAAGA	C	2392	0.0369883	0.0295092	0.210165	3884	-0.0600072	0.0226705	0.00815547	0.00914583
rs35460883	6	11027709	PC O-18:2;0/16:0;0	C	CTAAGA	C	2585	0.0333578	0.0283812	0.239964	4100	-0.0427829	0.0220829	0.0527685	0.03423
rs35460883	6	11027709	PC O-18:2;0/18:2;0	C	CTAAGA	C	2577	0.0246612	0.0284002	0.385287	4103	-0.0726431	0.022062	0.00100079	0.00681578
rs35460883	6	11027709	PI 18:1;0_18:1;0	C	CTAAGA	C	2587	0.0476117	0.0283692	0.0934109	4104	-0.0311103	0.0220984	0.159263	0.0285874
rs3798720	6	11039769	CE 18:2;0	A	G	A	2592	0.0261421	0.0284403	0.358082	4109	-0.0546982	0.0220246	0.0130492	0.0246173
rs3798720	6	11039769	CE 20:2;0	A	G	A	2051	0.0574396	0.0317916	0.0709473	3418	-0.0699563	0.024108	0.00373417	0.00140809
rs3798720	6	11039769	DAG 18:1;0_18:3;0	A	G	A	2401	-0.035986	0.0294459	0.221787	3748	0.0388876	0.0230699	0.0919482	0.0453283
rs3798720	6	11039769	LPC 18:2;0	A	G	A	2592	0.0191054	0.0284425	0.501821	4109	-0.064576	0.022018	0.00337703	0.0199926
rs3798720	6	11039769	PC 16:0;0_18:2;0	A	G	A	2592	0.0299989	0.0284389	0.29159	4109	-0.0642384	0.0220183	0.00354764	0.00878902
rs3798720	6	11039769	PC 17:0;0_18:2;0	A	G	A	2591	0.023754	0.0284412	0.403685	4106	-0.0787659	0.0220069	0.000348709	0.00436025
rs3798720	6	11039769	PC 18:0;0_18:2;0	A	G	A	2592	0.0166174	0.0284431	0.559114	4109	-0.0603592	0.022021	0.00615197	0.0323592
rs3798720	6	11039769	PC 18:1;0_18:2;0	A	G	A	2592	0.0396139	0.0284343	0.163687	4109	-0.0636903	0.0220187	0.00384129	0.00407214
rs3798720	6	11039769	PC 18:2;0_18:2;0	A	G	A	2592	0.0349888	0.0284367	0.218654	4109	-0.0567472	0.0220233	0.0100098	0.0107564
rs3798720	6	11039769	PC O-16:0;0/18:1;0	A	G	A	2484	0.0324997	0.0290052	0.262619	4011	-0.0656195	0.0222775	0.00324244	0.00730027
rs3798720	6	11039769	PC O-16:0;0/18:2;0	A	G	A	2585	0.0414934	0.0284802	0.145259	4100	-0.0625925	0.0220305	0.00451696	0.00384315
rs3798720	6	11039769	PC O-16:1;0/18:1;0	A	G	A	2583	0.0435961	0.0284979	0.126188	4098	-0.0494719	0.0220451	0.0248775	0.00979131
rs3798720	6	11039769	PC O-16:1;0/18:2;0	A	G	A	2551	0.0101145	0.0287058	0.724603	4075	-0.0616711	0.0221254	0.00533895	0.0476278
rs3798720	6	11039769	PC O-17:0;0/17:1;0	A	G	A	2458	0.0377951	0.0291785	0.195337	3965	-0.0429518	0.0224462	0.0557503	0.0282772
rs3798720	6	11039769	PC O-18:1;0/16:0;0	A	G	A	2484	0.0318018	0.0290055	0.273008	4011	-0.0696831	0.0222745	0.00177031	0.0055206
rs3798720	6	11039769	PC O-18:1;0/18:2;0	A	G	A	2392	0.0296091	0.0296191	0.317576	3884	-0.0566407	0.0226341	0.0123746	0.0206821
rs3798720	6	11039769	PC O-18:2;0/16:0;0	A	G	A	2585	0.0303765	0.0284856	0.28635	4100	-0.0418318	0.0220425	0.0577957	0.0449866
rs3798720	6	11039769	PC O-18:2;0/18:2;0	A	G	A	2577	0.0180252	0.0285048	0.52721	4103	-0.070389	0.0220227	0.0014031	0.0141077
rs3798720	6	11039769	PI 18:1;0_18:1;0	A	G	A	2587	0.0388883	0.0284769	0.172181	4104	-0.0345024	0.0220498	0.11772	0.0415755
rs3798722	6	11040190	CE 17:0;0	G	A	G	2530	0.0257105	0.0435688	0.555169	4051	-0.0921668	0.0321982	0.00422493	0.0295666
rs3798722	6	11040190	CE 20:2;0	G	A	G	2051	0.0661106	0.0479614	0.168226	3418	-0.139371	0.0351294	7.41675e-05	0.000547557
rs3798722	6	11040190	PC 18:0;0_20:2;0	G	A	G	2039	0.0743226	0.0483528	0.124427	3357	-0.0651139	0.0357332	0.0685098	0.0203863
rs3798722	6	11040190	PE O-16:1;0/22:5;0	G	A	G	2040	0.157866	0.0473988	0.000882089	3194	-0.0290468	0.0363125	0.423822	0.00174592
rs3798722	6	11040190	TAG 58:8;0	G	A	G	2358	0.0248328	0.0448985	0.580257	3623	-0.0961971	0.0340078	0.00469976	0.0316493
rs9393903	6	11042676	CE 17:0;0	A	G	A	2530	0.0200141	0.0441929	0.650674	4051	-0.0918512	0.0328566	0.00520611	0.042217
rs9393903	6	11042676	CE 20:2;0	A	G	A	2051	0.0483193	0.0485919	0.32015	3418	-0.132884	0.0357806	0.000207386	0.00267483
rs9393903	6	11042676	PC 18:0;0_20:2;0	A	G	A	2039	0.0700916	0.0490342	0.15303	3357	-0.0701489	0.0365281	0.0548907	0.0218141
rs9393903	6	11042676	PE O-16:1;0/22:5;0	A	G	A	2040	0.158729	0.0480483	0.000971305	3194	-0.0304047	0.0368583	0.409485	0.00178881
rs9468308	6	11043835	CE 17:0;0	G	T	G	2530	0.0260333	0.0435634	0.550163	4051	-0.0921965	0.0321955	0.00420945	0.0290656
rs9468308	6	11043835	CE 20:2;0	G	T	G	2051	0.06635	0.0479516	0.166605	3418	-0.139432	0.0351272	7.35533e-05	0.000536312
rs9468308	6	11043835	PC 18:0;0_20:2;0	G	T	G	2039	0.0744026	0.0483541	0.124032	3357	-0.0650159	0.0357329	0.0689249	0.0204043
rs9468308	6	11043835	PE O-16:1;0/22:5;0	G	T	G	2040	0.157867	0.0473983	0.000881904	3194	-0.0291642	0.0363087	0.421903	0.00173333
rs9468308	6	11043835	TAG 58:8;0	G	T	G	2358	0.0247154	0.0448927	0.581999	3623	-0.0958744	0.0340039	0.00483587	0.0322528
rs1812685	6	11047243	CE 18:2;0	C	T	C	2592	0.0257557	0.0284326	0.365099	4109	-0.0547291	0.0220154	0.0129604	0.0252078
rs1812685	6	11047243	CE 20:2;0	C	T	C	2051	0.0576796	0.0317842	0.0697122	3418	-0.0698754	0.0240995	0.00376191	0.00138451
rs1812685	6	11047243	DAG 18:1;0_18:3;0	C	T	C	2401	-0.0362054	0.02944	0.218892	3748	0.0382828	0.0230597	0.0969658	0.0463848
rs1812685	6	11047243	LPC 18:2;0	C	T	C	2592	0.0187877	0.0284347	0.508843	4109	-0.0652415	0.0220084	0.00305033	0.0194423
rs1812685	6	11047243	PC 16:0;0_18:2;0	C	T	C	2592	0.0296023	0.0284312	0.297883	4109	-0.06479	0.0220088	0.00326	0.00865645
rs1812685	6	11047243	PC 16:1;0_18:2;0	C	T	C	2590	-0.00299607	0.028451	0.916141	4102	-0.074003	0.022019	0.000784075	0.0484144
rs1812685	6	11047243	PC 17:0;0_18:2;0	C	T	C	2591	0.0233244	0.0284335	0.412114	4106	-0.079281	0.0219973	0.000316929	0.00431484
rs1812685	6	11047243	PC 18:0;0_18:2;0	C	T	C	2592	0.0164267	0.0284353	0.563527	4109	-0.0611881	0.0220113	0.0054631	0.0308957
rs1812685	6	11047243	PC 18:1;0_18:2;0	C	T	C	2592	0.039413	0.0284266	0.165718	4109	-0.0643703	0.0220091	0.00346659	0.0038918
rs1812685	6	11047243	PC 18:2;0_18:2;0	C	T	C	2592	0.0346461	0.028429	0.223074	4109	-0.0574149	0.0220138	0.00913662	0.0104552
rs1812685	6	11047243	PC O-16:0;0/18:1;0	C	T	C	2484	0.0318119	0.0289972	0.272717	4011	-0.0660919	0.0222678	0.00301464	0.00740997
rs1812685	6	11047243	PC O-16:0;0/18:2;0	C	T	C	2585	0.0410503	0.0284725	0.149494	4100	-0.0629608	0.0220211	0.00426975	0.00385696
rs1812685	6	11047243	PC O-16:1;0/18:0;0	C	T	C	2413	0.030133	0.0295025	0.30718	3892	-0.0433304	0.0225718	0.0549729	0.047968
rs1812685	6	11047243	PC O-16:1;0/18:1;0	C	T	C	2583	0.0433455	0.0284901	0.128276	4098	-0.0497958	0.0220357	0.0238877	0.00970959
rs1812685	6	11047243	PC O-16:1;0/18:2;0	C	T	C	2551	0.00955678	0.0286978	0.739151	4075	-0.0622805	0.0221158	0.00488422	0.0473934
rs1812685	6	11047243	PC O-17:0;0/17:1;0	C	T	C	2458	0.0375739	0.0291702	0.197836	3965	-0.0436239	0.0224363	0.051924	0.0273544
rs1812685	6	11047243	PC O-18:1;0/16:0;0	C	T	C	2484	0.0309636	0.0289976	0.285714	4011	-0.0698694	0.0222649	0.00171281	0.0058145
rs1812685	6	11047243	PC O-18:1;0/18:2;0	C	T	C	2392	0.0292677	0.0296142	0.323105	3884	-0.0570222	0.022624	0.0117609	0.0205891
rs1812685	6	11047243	PC O-18:2;0/16:0;0	C	T	C	2585	0.0298093	0.0284779	0.295312	4100	-0.042131	0.0220332	0.0559257	0.0457174
rs1812685	6	11047243	PC O-18:2;0/18:2;0	C	T	C	2577	0.0174733	0.028497	0.539824	4103	-0.0708042	0.0220133	0.00130803	0.0142253
rs1812685	6	11047243	PI 18:1;0_18:1;0	C	T	C	2587	0.038485	0.0284693	0.176555	4104	-0.0354059	0.0220404	0.108261	0.0401402
rs6920155	6	11047723	CE 20:2;0	A	C	A	2051	0.0645363	0.0320226	0.0439996	3418	-0.0664112	0.0242746	0.00625451	0.00111905
rs6920155	6	11047723	DAG 18:1;0_18:3;0	A	C	A	2401	-0.0415824	0.0297114	0.16178	3748	0.0361305	0.0232742	0.120655	0.0394887
rs6920155	6	11047723	LPC 18:2;0	A	C	A	2592	0.0151233	0.028669	0.597883	4109	-0.0656007	0.022199	0.00314323	0.0259926
rs6920155	6	11047723	LPE 18:2;0	A	C	A	2516	0.0230054	0.0291508	0.430078	3931	-0.0500455	0.0227449	0.0278441	0.0481865
rs6920155	6	11047723	PC 17:0;0_18:2;0	A	C	A	2591	0.0220812	0.0286676	0.441221	4106	-0.067447	0.0222057	0.00240156	0.0135516
rs6920155	6	11047723	PC 18:1;0_18:2;0	A	C	A	2592	0.0305547	0.0286643	0.286545	4109	-0.0541691	0.0222065	0.0147565	0.0194611
rs6920155	6	11047723	PC 18:2;0_18:2;0	A	C	A	2592	0.0262911	0.0286659	0.359147	4109	-0.0480303	0.0222099	0.0306329	0.0404129
rs6920155	6	11047723	PC O-16:0;0/18:1;0	A	C	A	2484	0.0238466	0.02927	0.415316	4011	-0.0673104	0.0224623	0.00274682	0.013486
rs6920155	6	11047723	PC O-16:0;0/18:2;0	A	C	A	2585	0.0312692	0.0287132	0.276248	4100	-0.0608746	0.0222143	0.00616428	0.0111433
rs6920155	6	11047723	PC O-16:1;0/18:1;0	A	C	A	2583	0.0382171	0.0287269	0.183517	4098	-0.054648	0.0222256	0.013982	0.0105643
rs6920155	6	11047723	PC O-18:1;0/16:0;0	A	C	A	2484	0.0233403	0.0292702	0.42529	4011	-0.06757	0.0224621	0.00264449	0.0137403
rs6920155	6	11047723	PC O-18:2;0/18:2;0	A	C	A	2577	0.00799781	0.0287388	0.78081	4103	-0.0675715	0.022206	0.00235764	0.0374572
rs6456810	6	11052185	CE 18:2;0	A	C	A	2592	0.0244674	0.0284517	0.389889	4109	-0.053933	0.0220165	0.0143404	0.0293108
rs6456810	6	11052185	CE 20:2;0	A	C	A	2051	0.0568106	0.0317981	0.0741495	3418	-0.0694644	0.0241004	0.0039725	0.00155164
rs6456810	6	11052185	DAG 18:1;0_18:3;0	A	C	A	2401	-0.0351138	0.0294613	0.233434	3748	0.0393082	0.0230673	0.0884508	0.0467053
rs6456810	6	11052185	LPC 18:2;0	A	C	A	2592	0.0181291	0.0284535	0.524086	4109	-0.0646084	0.0220095	0.0033488	0.021447
rs6456810	6	11052185	PC 16:0;0_18:2;0	A	C	A	2592	0.0294073	0.0284499	0.301395	4109	-0.0656831	0.0220087	0.00285796	0.00820137
rs6456810	6	11052185	PC 16:1;0_18:2;0	A	C	A	2590	-0.00100662	0.0284697	0.971797	4102	-0.0742281	0.0220194	0.000755787	0.0419094
rs6456810	6	11052185	PC 17:0;0_18:2;0	A	C	A	2591	0.0215041	0.0284527	0.449848	4106	-0.0785323	0.0219986	0.000361229	0.00541119
rs6456810	6	11052185	PC 18:0;0_18:2;0	A	C	A	2592	0.0165152	0.0284539	0.561682	4109	-0.0609717	0.022012	0.00563206	0.0312441
rs6456810	6	11052185	PC 18:1;0_18:1;0	A	C	A	2592	0.0399819	0.0284449	0.159966	4109	-0.0337727	0.0220263	0.125281	0.0403539
rs6456810	6	11052185	PC 18:1;0_18:2;0	A	C	A	2592	0.0410103	0.0284443	0.149487	4109	-0.0641631	0.0220098	0.00357378	0.00345238
rs6456810	6	11052185	PC 18:2;0_18:2;0	A	C	A	2592	0.0341961	0.0284478	0.229448	4109	-0.0579287	0.022014	0.00853399	0.010434
rs6456810	6	11052185	PC O-16:0;0/18:1;0	A	C	A	2484	0.0331407	0.0290065	0.253344	4011	-0.0651562	0.0222691	0.00345433	0.00718844
rs6456810	6	11052185	PC O-16:0;0/18:2;0	A	C	A	2585	0.0411042	0.0284912	0.149227	4100	-0.0626099	0.0220219	0.00449027	0.00397479
rs6456810	6	11052185	PC O-16:1;0/18:0;0	A	C	A	2413	0.0309097	0.0295125	0.295047	3892	-0.0422571	0.0225729	0.0612775	0.0489289
rs6456810	6	11052185	PC O-16:1;0/18:1;0	A	C	A	2583	0.0443909	0.0285083	0.119564	4098	-0.0499368	0.0220362	0.0234959	0.00884793
rs6456810	6	11052185	PC O-16:1;0/18:2;0	A	C	A	2551	0.00981135	0.0287073	0.732551	4075	-0.062374	0.0221163	0.00482155	0.0463772
rs6456810	6	11052185	PC O-17:0;0/17:1;0	A	C	A	2458	0.0373708	0.0291804	0.200426	3965	-0.0424757	0.0224375	0.0584217	0.0300687
rs6456810	6	11052185	PC O-18:1;0/16:0;0	A	C	A	2484	0.0314035	0.0290072	0.279088	4011	-0.0694995	0.0222658	0.00181303	0.00579145
rs6456810	6	11052185	PC O-18:1;0/18:2;0	A	C	A	2392	0.0304972	0.0296242	0.303362	3884	-0.0575725	0.0226241	0.0109741	0.018143
rs6456810	6	11052185	PC O-18:2;0/16:0;0	A	C	A	2585	0.0306999	0.0284963	0.281433	4100	-0.0434661	0.0220332	0.0485907	0.0394967
rs6456810	6	11052185	PC O-18:2;0/18:2;0	A	C	A	2577	0.0169359	0.0285159	0.552625	4103	-0.0714344	0.0220134	0.00118376	0.0141639
rs6456810	6	11052185	PI 18:1;0_18:1;0	A	C	A	2587	0.0392582	0.0284876	0.168297	4104	-0.034597	0.0220413	0.116574	0.04032
rs9393915	6	11072089	CE 20:2;0	T	C	T	2051	0.0438865	0.048966	0.370217	3418	-0.132561	0.0357962	0.000216253	0.0036255
rs9393915	6	11072089	PC 18:0;0_20:2;0	T	C	T	2039	0.0657902	0.0493611	0.182735	3357	-0.0687748	0.0365538	0.0599953	0.0284651
rs9393915	6	11072089	PE O-16:1;0/22:5;0	T	C	T	2040	0.155283	0.0483187	0.00133073	3194	-0.0278802	0.0368722	0.449627	0.00258232
rs4711171	6	11074114	CE 18:2;0	T	C	T	2592	0.0237745	0.0284639	0.403654	4109	-0.0551156	0.0220102	0.0123151	0.0283405
rs4711171	6	11074114	CE 20:2;0	T	C	T	2051	0.0557976	0.0318156	0.0796174	3418	-0.069723	0.0240936	0.00382967	0.00165993
rs4711171	6	11074114	DAG 18:1;0_18:3;0	T	C	T	2401	-0.0351116	0.0294746	0.233673	3748	0.0393434	0.0230608	0.0880771	0.0466459
rs4711171	6	11074114	LPC 18:2;0	T	C	T	2592	0.0176994	0.0284656	0.534139	4109	-0.0657252	0.0220031	0.00283314	0.0204082
rs4711171	6	11074114	PC 16:0;0_18:2;0	T	C	T	2592	0.02895	0.028462	0.30918	4109	-0.0660252	0.0220029	0.00270933	0.0082901
rs4711171	6	11074114	PC 16:1;0_18:2;0	T	C	T	2590	-0.00138704	0.0284817	0.961163	4102	-0.0757321	0.0220125	0.000586635	0.0388914
rs4711171	6	11074114	PC 17:0;0_18:2;0	T	C	T	2591	0.0213572	0.0284647	0.453141	4106	-0.0799549	0.0219917	0.000280652	0.00485446
rs4711171	6	11074114	PC 18:0;0_18:2;0	T	C	T	2592	0.0162672	0.0284659	0.567735	4109	-0.0621452	0.0220056	0.00476484	0.0293065
rs4711171	6	11074114	PC 18:1;0_18:1;0	T	C	T	2592	0.0395194	0.0284571	0.165033	4109	-0.0328498	0.022021	0.135842	0.0443001
rs4711171	6	11074114	PC 18:1;0_18:2;0	T	C	T	2592	0.0406764	0.0284565	0.153003	4109	-0.065054	0.0220036	0.00312907	0.00328951
rs4711171	6	11074114	PC 18:2;0_18:2;0	T	C	T	2592	0.0341784	0.0284598	0.229885	4109	-0.0597232	0.0220073	0.00667954	0.00905134
rs4711171	6	11074114	PC O-16:0;0/18:1;0	T	C	T	2484	0.0323544	0.0290195	0.264993	4011	-0.0661922	0.0222625	0.00296414	0.00705259
rs4711171	6	11074114	PC O-16:0;0/18:2;0	T	C	T	2585	0.0413149	0.0285031	0.147323	4100	-0.0641199	0.0220153	0.00360469	0.00341697
rs4711171	6	11074114	PC O-16:1;0/18:0;0	T	C	T	2413	0.0301645	0.0295262	0.307066	3892	-0.0439542	0.0225594	0.0514423	0.0460772
rs4711171	6	11074114	PC O-16:1;0/18:1;0	T	C	T	2583	0.0444022	0.0285203	0.119626	4098	-0.0505578	0.0220303	0.021788	0.00841392
rs4711171	6	11074114	PC O-16:1;0/18:2;0	T	C	T	2551	0.00961301	0.0287197	0.737865	4075	-0.0646549	0.0221091	0.00347065	0.0404519
rs4711171	6	11074114	PC O-17:0;0/17:1;0	T	C	T	2458	0.0367294	0.0291936	0.208465	3965	-0.0431265	0.0224312	0.0546011	0.030079
rs4711171	6	11074114	PC O-18:1;0/16:0;0	T	C	T	2484	0.0303463	0.0290204	0.295807	4011	-0.0700463	0.0222596	0.00166282	0.00605292
rs4711171	6	11074114	PC O-18:1;0/18:2;0	T	C	T	2392	0.0304266	0.0296377	0.304705	3884	-0.0589821	0.0226172	0.00914634	0.0164764
rs4711171	6	11074114	PC O-18:2;0/16:0;0	T	C	T	2585	0.0308796	0.0285082	0.278829	4100	-0.0448335	0.0220269	0.0418757	0.0355883
rs4711171	6	11074114	PC O-18:2;0/18:2;0	T	C	T	2577	0.0166067	0.028528	0.560537	4103	-0.0730277	0.0220065	0.000913063	0.0128537
rs4711171	6	11074114	PI 18:1;0_18:1;0	T	C	T	2587	0.0388293	0.0284998	0.173178	4104	-0.0353716	0.0220354	0.108522	0.0394264
rs2024980	6	11074455	CE 20:2;0	C	T	C	2051	0.0580788	0.0320893	0.0704562	3418	-0.064524	0.0243112	0.00798921	0.00232387
rs2024980	6	11074455	DAG 18:1;0_18:3;0	C	T	C	2401	-0.0446932	0.0298114	0.133954	3748	0.0361966	0.0232988	0.120369	0.0325238
rs2024980	6	11074455	LPC 18:2;0	C	T	C	2592	0.0155462	0.0287763	0.589076	4109	-0.0665955	0.0222161	0.00273723	0.0238535
rs2024980	6	11074455	LPE 18:2;0	C	T	C	2516	0.0223972	0.0292313	0.443626	3931	-0.0532309	0.0227543	0.019366	0.0411914
rs2024980	6	11074455	PC 17:0;0_18:2;0	C	T	C	2591	0.0202987	0.0287755	0.480614	4106	-0.0633516	0.0222264	0.00438983	0.0214131
rs2024980	6	11074455	PC 18:1;0_18:2;0	C	T	C	2592	0.0277591	0.0287728	0.33475	4109	-0.0544837	0.0222241	0.0142655	0.0236894
rs2024980	6	11074455	PC O-16:0;0/18:1;0	C	T	C	2484	0.0270973	0.0293581	0.356101	4011	-0.0683891	0.0224763	0.00235973	0.00980808
rs2024980	6	11074455	PC O-16:0;0/18:2;0	C	T	C	2585	0.0293242	0.0288063	0.308783	4100	-0.0603792	0.0222326	0.0066394	0.0136942
rs2024980	6	11074455	PC O-16:1;0/18:1;0	C	T	C	2583	0.0376912	0.0288193	0.191042	4098	-0.0571647	0.0222421	0.0102016	0.00917046
rs2024980	6	11074455	PC O-17:0;0/17:1;0	C	T	C	2458	0.0416213	0.0295137	0.158597	3965	-0.0360567	0.0226442	0.111394	0.0367857
rs2024980	6	11074455	PC O-18:1;0/16:0;0	C	T	C	2484	0.024952	0.0293589	0.395465	4011	-0.0679753	0.0224766	0.00250818	0.0119623
rs2024980	6	11074455	PC O-18:2;0/18:2;0	C	T	C	2577	0.00926387	0.0288464	0.748126	4103	-0.0695685	0.0222223	0.00175691	0.0303938
rs61390967	6	11074967	CE 20:2;0	G	A	G	2051	0.0580788	0.0320893	0.0704562	3418	-0.064524	0.0243112	0.00798921	0.00232387
rs61390967	6	11074967	DAG 18:1;0_18:3;0	G	A	G	2401	-0.0446932	0.0298114	0.133954	3748	0.0361966	0.0232988	0.120369	0.0325238
rs61390967	6	11074967	LPC 18:2;0	G	A	G	2592	0.0155462	0.0287763	0.589076	4109	-0.0665955	0.0222161	0.00273723	0.0238535
rs61390967	6	11074967	LPE 18:2;0	G	A	G	2516	0.0223972	0.0292313	0.443626	3931	-0.0532309	0.0227543	0.019366	0.0411914
rs61390967	6	11074967	PC 17:0;0_18:2;0	G	A	G	2591	0.0202987	0.0287755	0.480614	4106	-0.0633516	0.0222264	0.00438983	0.0214131
rs61390967	6	11074967	PC 18:1;0_18:2;0	G	A	G	2592	0.0277591	0.0287728	0.33475	4109	-0.0544837	0.0222241	0.0142655	0.0236894
rs61390967	6	11074967	PC O-16:0;0/18:1;0	G	A	G	2484	0.0270973	0.0293581	0.356101	4011	-0.0683891	0.0224763	0.00235973	0.00980808
rs61390967	6	11074967	PC O-16:0;0/18:2;0	G	A	G	2585	0.0293242	0.0288063	0.308783	4100	-0.0603792	0.0222326	0.0066394	0.0136942
rs61390967	6	11074967	PC O-16:1;0/18:1;0	G	A	G	2583	0.0376912	0.0288193	0.191042	4098	-0.0571647	0.0222421	0.0102016	0.00917046
rs61390967	6	11074967	PC O-17:0;0/17:1;0	G	A	G	2458	0.0416213	0.0295137	0.158597	3965	-0.0360567	0.0226442	0.111394	0.0367857
rs61390967	6	11074967	PC O-18:1;0/16:0;0	G	A	G	2484	0.024952	0.0293589	0.395465	4011	-0.0679753	0.0224766	0.00250818	0.0119623
rs61390967	6	11074967	PC O-18:2;0/18:2;0	G	A	G	2577	0.00926387	0.0288464	0.748126	4103	-0.0695685	0.0222223	0.00175691	0.0303938
rs12660775	6	11088670	CE 16:0;0	A	G	A	2592	0.0190595	0.0449091	0.671308	4109	-0.0924314	0.0330803	0.00522776	0.0456246
rs12660775	6	11088670	CE 17:1;0	A	G	A	2591	0.0245191	0.0449349	0.585348	4103	-0.0895888	0.0331069	0.00683712	0.0409112
rs12660775	6	11088670	CE 20:2;0	A	G	A	2051	0.0406133	0.0501363	0.418001	3418	-0.14213	0.0362146	8.85608e-05	0.00312945
rs12660775	6	11088670	PC 16:0;0_20:2;0	A	G	A	2578	0.0734329	0.0450852	0.103487	4087	-0.0399667	0.0333027	0.230169	0.0430587
rs12660775	6	11088670	PC 16:0;0_22:6;0	A	G	A	2592	-0.0259606	0.0449077	0.563255	4105	-0.142334	0.0330497	1.69596e-05	0.0368786
rs12660775	6	11088670	PC 18:0;0_20:2;0	A	G	A	2039	0.0892044	0.0504952	0.0774461	3357	-0.0805834	0.0370205	0.0295706	0.00669314
rs12660775	6	11088670	PE O-16:1;0/22:5;0	A	G	A	2040	0.16996	0.0492429	0.000568912	3194	-0.0180541	0.0373609	0.628962	0.00235232
rs12660775	6	11088670	TAG 58:8;0	A	G	A	2358	0.0376938	0.0469474	0.422117	3623	-0.100858	0.0352537	0.00424835	0.0182784
rs6940658	6	14238280	PC 16:0;0_18:3;0	G	C	C	2592	-0.0719196	0.0350151	0.0400796	4109	0.0291985	0.0282252	0.300972	0.0245548
rs6940658	6	14238280	PC 18:0;0_18:3;0	G	C	C	2414	-0.0561943	0.0366105	0.124934	3827	0.0629205	0.0292495	0.0315256	0.0110243
rs6940658	6	14238280	PC 18:0;0_22:5;0	G	C	C	2482	-0.0778229	0.0357361	0.0295217	3876	0.022809	0.0290064	0.431714	0.0287871
rs1009382	6	32058330	DAG 18:1;0_18:3;0	T	C	C	2401	-0.0135613	0.030434	0.65593	3748	0.0720857	0.024746	0.00360066	0.0290001
rs1009382	6	32058330	PC O-17:0;0/15:0;0	T	C	C	2171	-0.0963545	0.0321384	0.00274746	3554	-0.0128885	0.0254593	0.61272	0.0417781
rs1009382	6	32058330	TAG 46:2;0	T	C	C	2042	0.0584097	0.0333401	0.079935	3054	-0.0341179	0.027446	0.213931	0.0321417
rs1053924	6	32152938	DAG 18:1;0_18:3;0	C	T	T	2401	-0.0344886	0.029663	0.245074	3748	0.0477185	0.0242256	0.0489402	0.0318343
rs1053924	6	32152938	LPC 16:0;0	C	T	T	2592	-0.0317288	0.0286085	0.267503	4109	0.043717	0.0231281	0.0587996	0.0402837
rs1053924	6	32152938	LPC 18:0;0	C	T	T	2591	-0.062517	0.0286078	0.0289552	4109	0.0157276	0.0231368	0.496693	0.0334515
rs1053924	6	32152938	LPC 18:1;0	C	T	T	2592	-0.0316427	0.0286085	0.268803	4109	0.048283	0.0231259	0.0368742	0.029804
rs1053924	6	32152938	LPC 18:2;0	C	T	T	2592	-0.0377504	0.0286057	0.187058	4109	0.0358714	0.0231314	0.121035	0.0453653
rs1053924	6	32152938	PC 14:0;0_18:1;0	C	T	T	2541	-0.0468163	0.0289501	0.105972	4055	0.0447912	0.0232502	0.0541137	0.0136185
rs1053924	6	32152938	PC O-16:0;0/16:1;0	C	T	T	1957	-0.0536679	0.0329996	0.104043	3329	0.0652051	0.0256644	0.0111087	0.00446168
rs1053924	6	32152938	PC O-16:0;0/18:2;0	C	T	T	2585	-0.0518965	0.0286265	0.069966	4100	0.032268	0.02315	0.163434	0.0222484
rs1053924	6	32152938	PC O-16:1;0/18:0;0	C	T	T	2413	-0.0841567	0.0295644	0.00445684	3892	-0.00820349	0.0237991	0.73034	0.0453677
rs1053924	6	32152938	PC O-16:1;0/18:1;0	C	T	T	2583	-0.0426067	0.0286577	0.137204	4098	0.0378147	0.023154	0.102507	0.0290475
rs1053924	6	32152938	PC O-16:2;0/18:0;0	C	T	T	2417	-0.0649732	0.0295808	0.0281533	3815	0.0347204	0.0239983	0.148039	0.00886461
rs1053924	6	32152938	PC O-18:2;0/18:2;0	C	T	T	2577	-0.0313307	0.0286885	0.274892	4103	0.043686	0.0231388	0.0590972	0.0418159
rs3134950	6	32159700	CE 14:0;0	A	C	C	2592	-0.0902807	0.0280651	0.00131212	4109	-0.00684789	0.0223829	0.759663	0.0201157
rs3134950	6	32159700	DAG 18:1;0_18:3;0	A	C	C	2401	-0.0203456	0.0291841	0.485779	3748	0.0628318	0.0234653	0.00744638	0.0263401
rs3134950	6	32159700	LPC 18:1;0	A	C	C	2592	-0.0312012	0.0281144	0.267191	4109	0.0501406	0.0223695	0.0250484	0.0235723
rs3134950	6	32159700	PC 14:0;0_18:1;0	A	C	C	2541	-0.0317733	0.0283954	0.263264	4055	0.0513912	0.0225016	0.0224291	0.0217072
rs3134950	6	32159700	PC O-16:0;0/18:1;0	A	C	C	2484	-0.0353672	0.0287057	0.218044	4011	0.042326	0.0226509	0.0617485	0.033609
rs3134950	6	32159700	PC O-16:1;0/18:0;0	A	C	C	2413	-0.0931034	0.0290997	0.00139471	3892	0.00137782	0.0229817	0.952196	0.0108338
rs3134950	6	32159700	PC O-16:2;0/18:0;0	A	C	C	2417	-0.0577129	0.0291764	0.0480345	3815	0.0458672	0.0231941	0.0480526	0.00545255
rs3134950	6	32159700	SM 32:1;2	A	C	C	2592	-0.0489468	0.0281047	0.0816989	4109	0.0244805	0.0223799	0.27408	0.0409729
rs1061808	6	32168770	CE 14:0;0	G	T	T	2592	-0.0902103	0.0280499	0.0013156	4109	-0.0065655	0.0224135	0.769593	0.0198262
rs1061808	6	32168770	DAG 18:1;0_18:3;0	G	T	T	2401	-0.0202413	0.0291684	0.487784	3748	0.062956	0.0234921	0.00739705	0.0263225
rs1061808	6	32168770	LPC 18:1;0	G	T	T	2592	-0.0310868	0.0280992	0.268689	4109	0.0519658	0.022399	0.0203896	0.0208202
rs1061808	6	32168770	PC 14:0;0_18:1;0	G	T	T	2541	-0.0318016	0.0283802	0.262582	4055	0.0524451	0.0225321	0.0199837	0.0200789
rs1061808	6	32168770	PC O-16:0;0/18:1;0	G	T	T	2484	-0.0353407	0.0286901	0.218138	4011	0.0429894	0.0226825	0.0581283	0.032216
rs1061808	6	32168770	PC O-16:1;0/18:0;0	G	T	T	2413	-0.0931502	0.0290835	0.00137849	3892	0.00237281	0.023015	0.91789	0.0100078
rs1061808	6	32168770	PC O-16:2;0/18:0;0	G	T	T	2417	-0.0577163	0.0291594	0.0478912	3815	0.0466442	0.0232205	0.0446343	0.00511488
rs1061808	6	32168770	SM 32:1;2	G	T	T	2592	-0.0487355	0.0280895	0.0828582	4109	0.0252099	0.0224103	0.260686	0.0396074
rs2269423	6	32177930	CE 14:0;0	C	A	A	2592	-0.0891137	0.0279824	0.0014666	4109	-0.00613741	0.0223944	0.784052	0.0206036
rs2269423	6	32177930	DAG 18:1;0_18:3;0	C	A	A	2401	-0.018242	0.0290762	0.530466	3748	0.0618655	0.023475	0.00843902	0.0320615
rs2269423	6	32177930	LPC 18:1;0	C	A	A	2592	-0.0362461	0.0280281	0.196056	4109	0.0565225	0.0223773	0.0115778	0.00969321
rs2269423	6	32177930	LPC 18:2;0	C	A	A	2592	-0.0412097	0.0280255	0.141565	4109	0.0331851	0.0223886	0.138356	0.0380798
rs2269423	6	32177930	PC 14:0;0_18:1;0	C	A	A	2541	-0.0327598	0.0283085	0.247283	4055	0.0505887	0.0225139	0.0246934	0.0212017
rs2269423	6	32177930	PC O-16:0;0/18:1;0	C	A	A	2484	-0.0376834	0.0286159	0.188004	4011	0.046424	0.0226644	0.0405936	0.0212194
rs2269423	6	32177930	PC O-16:1;0/18:0;0	C	A	A	2413	-0.0950223	0.0290202	0.00107401	3892	0.0051107	0.0229979	0.824151	0.00684591
rs2269423	6	32177930	PC O-16:2;0/18:0;0	C	A	A	2417	-0.056719	0.0290923	0.0513363	3815	0.0444139	0.0231991	0.0556349	0.00656939
rs2269423	6	32177930	PC O-17:0;0/17:1;0	C	A	A	2458	-0.0477236	0.0288159	0.0978183	3965	0.0290847	0.0228215	0.20258	0.0366586
rs2269423	6	32177930	SM 32:1;2	C	A	A	2592	-0.0479097	0.0280214	0.087431	4109	0.0282959	0.0223903	0.206388	0.0336197
rs2269423	6	32177930	SM 34:1;2	C	A	A	2592	-0.000365951	0.0280372	0.989587	4109	0.0725832	0.022366	0.00118288	0.0419543
rs206017	6	32208434	PC O-16:0;0/18:2;0	A	G	G	2585	-0.0154491	0.027502	0.57434	4100	0.0625706	0.021986	0.0044503	0.0267025
rs206017	6	32208434	PC O-16:1;0/18:1;0	A	G	G	2583	-0.019241	0.027512	0.484386	4098	0.0613142	0.021993	0.00532967	0.0221924
rs206017	6	32208434	PC O-16:2;0/18:0;0	A	G	G	2417	-0.0390912	0.0285287	0.170739	3815	0.0569933	0.0227624	0.012327	0.00847127
rs206017	6	32208434	PC O-17:0;0/17:1;0	A	G	G	2458	-0.0329767	0.028206	0.242461	3965	0.0443018	0.0224027	0.0480522	0.0319195
rs206017	6	32208434	TAG 46:2;0	A	G	G	2042	0.0302247	0.0309294	0.328578	3054	-0.0599882	0.0256183	0.0192642	0.0246869
rs2277119	6	46642168	Cer 42:2;2	T	C	T	2592	-0.0622227	0.0349862	0.0754404	4108	0.0525097	0.0272562	0.0541075	0.00968245
rs2277119	6	46642168	PC 15:0;0_18:2;0	T	C	T	2309	-0.0522733	0.0368998	0.156726	3884	0.0475023	0.0280471	0.0904099	0.0313423
rs2277119	6	46642168	PC 16:0;0_18:2;0	T	C	T	2592	-0.0423141	0.0349977	0.226752	4109	0.051069	0.0272552	0.0610376	0.0352751
rs2277119	6	46642168	PC O-16:1;0/20:3;0	T	C	T	2433	-0.0540333	0.0360008	0.133513	3887	0.0363847	0.0281201	0.195776	0.0477806
rs2277119	6	46642168	PE 16:0;0_20:4;0	T	C	T	2362	-0.0256364	0.036868	0.4869	3865	0.0659598	0.0282411	0.0195634	0.0485761
rs2277119	6	46642168	PE 18:0;0_20:4;0	T	C	T	2587	-0.0509704	0.0350151	0.145605	4104	0.0461865	0.0272675	0.0903735	0.0285815
rs2277119	6	46642168	TAG 52:3;0	T	C	T	2592	-0.0505242	0.0349935	0.148911	4108	0.0396821	0.0272614	0.145576	0.0419973
rs4510639	6	84523180	CE 22:6;0	T	C	T	2592	0.0615339	0.0300654	0.0407918	4108	-0.0293628	0.0237274	0.215971	0.0176319
rs4510639	6	84523180	DAG 16:0;0_18:2;0	T	C	T	2240	0.052891	0.0322588	0.101233	3431	-0.0457975	0.0259846	0.0780767	0.0171964
rs4510639	6	84523180	PC 16:0;0_22:6;0	T	C	T	2592	0.0607983	0.030066	0.0432625	4105	-0.019797	0.0237441	0.404462	0.0354045
rs4510639	6	84523180	PC 17:0;0_18:2;0	T	C	T	2591	0.0994471	0.0300525	0.000948746	4106	0.0220546	0.0237348	0.352835	0.0432834
rs4510639	6	84523180	PC O-16:0;0/22:5;0	T	C	T	2140	0.0478378	0.0328057	0.144929	3465	-0.0403838	0.0257827	0.117367	0.0344839
rs4510639	6	84523180	SM 36:2;2	T	C	T	2591	0.0571757	0.0300739	0.0573902	4109	-0.0212733	0.0237268	0.369989	0.0405678
rs4510639	6	84523180	TAG 51:4;0	T	C	T	1959	0.0601834	0.0345977	0.0821003	2941	-0.0434053	0.0279098	0.120007	0.019787
rs4510639	6	84523180	TAG 53:4;0	T	C	T	2369	0.0319583	0.0314794	0.310109	3686	-0.0551057	0.0250109	0.0276375	0.0303521
rs4510639	6	84523180	TAG 58:7;0	T	C	T	2048	0.0597195	0.0336701	0.0762671	3011	-0.0574586	0.0276569	0.0378357	0.00716116
rs4896307	6	137976703	LPC 16:0;0	T	C	T	2592	0.057893	0.0346609	0.0949871	4109	-0.0476128	0.0276594	0.0852541	0.0173484
rs4896307	6	137976703	LPC 18:1;0	T	C	T	2592	0.0465641	0.0346675	0.179337	4109	-0.0601223	0.0276535	0.0297523	0.0161379
rs4896307	6	137976703	LPC 20:4;0	T	C	T	2275	0.11019	0.0370023	0.00293272	3548	-0.0124506	0.0296821	0.674902	0.00972724
rs4896307	6	137976703	PC 16:0;0_18:1;0	T	C	T	2592	0.0635802	0.0346571	0.0666866	4109	-0.0294523	0.0276656	0.287128	0.0359127
rs4896307	6	137976703	PC 16:0;0_22:5;0	T	C	T	2592	0.061873	0.0346582	0.0743405	4107	-0.0259012	0.0276699	0.349287	0.0477958
rs4896307	6	137976703	PC 18:0;0_22:5;0	T	C	T	2482	0.0741222	0.0353118	0.0359108	3876	-0.0281877	0.0284609	0.32204	0.0240813
rs4896307	6	137976703	PC O-16:0;0/16:0;0	T	C	T	2395	0.0653821	0.0360516	0.0698688	3769	-0.0347775	0.0288922	0.228782	0.0301634
rs4896307	6	137976703	PC O-16:0;0/16:1;0	T	C	T	1957	0.102154	0.0399539	0.0106394	3329	-0.0222006	0.0306961	0.469585	0.0135822
rs4896307	6	137976703	PC O-16:1;0/16:0;0	T	C	T	2061	0.090753	0.0389379	0.0198646	3418	-0.0699169	0.0302325	0.0208015	0.0011171
rs4896307	6	137976703	PE O-18:2;0/18:1;0	T	C	T	2407	0.0709297	0.0356933	0.0470134	3872	-0.0444116	0.0285663	0.120104	0.0116378
rs4896307	6	137976703	PI 16:0;0_20:4;0	T	C	T	1957	0.0948847	0.0403472	0.0187863	3197	-0.0223749	0.0313935	0.476069	0.0218063
rs6593086	7	53572805	CE 18:0;0	G	C	G	2589	-0.0836513	0.0291148	0.0040971	4097	0.00296794	0.0232602	0.898474	0.0201047
rs6593086	7	53572805	CE 18:1;0	G	C	G	2592	-0.0721053	0.0290982	0.0132754	4109	0.0316544	0.0232172	0.17283	0.00531455
rs6593086	7	53572805	CE 18:3;0	G	C	G	2592	-0.0706949	0.0290995	0.0151908	4109	0.0242022	0.0232193	0.297321	0.0108006
rs6593086	7	53572805	CE 20:3;0	G	C	G	2591	-0.0676472	0.0291036	0.0201834	4107	0.0174325	0.0232243	0.452928	0.0223136
rs6593086	7	53572805	LPC 20:4;0	G	C	G	2275	-0.0919885	0.0309973	0.00303236	3548	-0.00925523	0.0249653	0.710865	0.0376461
rs6593086	7	53572805	PC 16:0;0_20:2;0	G	C	G	2578	-0.059154	0.0291629	0.0426225	4087	0.0195406	0.0232948	0.401607	0.0349975
rs6593086	7	53572805	PC 17:0;0_18:1;0	G	C	G	2553	-0.0912771	0.0293406	0.00188552	4052	0.00741053	0.023417	0.751671	0.00856643
rs6593086	7	53572805	PC 18:0;0_18:1;0	G	C	G	2592	-0.0663713	0.0291035	0.0226573	4108	0.0141065	0.0232221	0.543578	0.0306585
rs6593086	7	53572805	PC 18:0;0_20:2;0	G	C	G	2039	-0.0683281	0.0329946	0.0384947	3357	0.0241879	0.025599	0.344791	0.0267335
rs6593086	7	53572805	PC 18:0;0_20:3;0	G	C	G	2589	-0.0749605	0.0291036	0.0100605	4107	0.00752382	0.0232236	0.745974	0.0267389
rs6593086	7	53572805	PC 18:0;0_20:4;0	G	C	G	2592	-0.0833892	0.0290866	0.0041782	4109	-0.00615827	0.0232222	0.790878	0.037986
rs6593086	7	53572805	PC 18:0;0_22:5;0	G	C	G	2482	-0.0806606	0.0297141	0.00668239	3876	-0.00489757	0.0239499	0.837979	0.0471253
rs6593086	7	53572805	PC 18:1;0_18:1;0	G	C	G	2592	-0.0527096	0.0291143	0.0703434	4109	0.0215807	0.02322	0.352735	0.0460526
rs6593086	7	53572805	PC 18:1;0_20:4;0	G	C	G	2592	-0.0752758	0.0290951	0.00972904	4108	0.00192941	0.0232336	0.933821	0.0381213
rs6593086	7	53572805	PC 18:2;0_20:4;0	G	C	G	2544	-0.088	0.0293674	0.00275718	4036	-0.0136917	0.0234814	0.559866	0.0481273
rs6593086	7	53572805	PC O-16:0;0/20:3;0	G	C	G	2389	-0.089979	0.0302809	0.00299333	3878	0.00129145	0.0238957	0.956902	0.0179753
rs6593086	7	53572805	PC O-16:0;0/20:4;0	G	C	G	2592	-0.0842215	0.0290856	0.00381557	4109	-0.000656518	0.0232224	0.977447	0.0247537
rs6593086	7	53572805	PC O-16:1;0/20:3;0	G	C	G	2433	-0.0750199	0.0301803	0.0129956	3887	0.0276965	0.0238949	0.246489	0.00762252
rs6593086	7	53572805	PC O-18:0;0/20:4;0	G	C	G	2516	-0.0793671	0.029623	0.00742698	3984	-0.003239	0.023569	0.890701	0.0443221
rs6593086	7	53572805	PC O-18:1;0/20:4;0	G	C	G	2592	-0.108735	0.0290542	0.000186178	4108	0.00920361	0.0232247	0.691915	0.00152049
rs6593086	7	53572805	PE O-16:1;0/20:4;0	G	C	G	2590	-0.0972234	0.0290814	0.000840126	4106	-0.00861702	0.0232367	0.710779	0.0172978
rs6593086	7	53572805	PE O-18:1;0/20:4;0	G	C	G	2591	-0.0900601	0.0290846	0.00197925	4108	-0.0123174	0.0232244	0.595887	0.0367288
rs6593086	7	53572805	PE O-18:2;0/20:4;0	G	C	G	2588	-0.0836955	0.0291046	0.00406461	4096	0.0166394	0.0232575	0.474375	0.00707824
rs6593086	7	53572805	PI 18:0;0_20:4;0	G	C	G	2592	-0.0812663	0.0290889	0.00524883	4109	0.0127569	0.0232216	0.582792	0.0115345
rs2286276	7	73573024	PC 16:0;0_16:0;0	T	C	T	2592	-0.0473689	0.0330967	0.152485	4109	0.0745357	0.0260189	0.00419551	0.00378404
rs2286276	7	73573024	PC 16:0;0_16:1;0	T	C	T	2592	-0.0477278	0.0330965	0.1494	4107	0.0434536	0.0260405	0.0952542	0.0303745
rs2286276	7	73573024	PC 16:0;0_18:1;0	T	C	T	2592	-0.082885	0.0330697	0.0122585	4109	0.0191459	0.0260431	0.462283	0.0153539
rs2286276	7	73573024	PC O-17:0;0/17:1;0	T	C	T	2458	-0.0701654	0.0340184	0.0392583	3965	0.0340783	0.0264253	0.197262	0.0155209
rs2286276	7	73573024	PE O-16:1;0/22:5;0	T	C	T	2040	-0.0640221	0.0369277	0.0831198	3194	0.0501698	0.0298104	0.0924799	0.0161221
rs2286276	7	73573024	PI 16:0;0_18:2;0	T	C	T	2507	-0.0784255	0.0336636	0.0199019	4028	0.0170886	0.0263678	0.516966	0.0255044
rs2286276	7	73573024	PI 18:0;0_18:2;0	T	C	T	2590	-0.0784337	0.0330811	0.0178151	4107	0.0204838	0.0260467	0.431664	0.0188071
rs2286276	7	73573024	PI 18:1;0_20:4;0	T	C	T	2039	-0.0856744	0.0370746	0.0209396	3453	0.0447615	0.0286198	0.117908	0.00535369
rs1051921	7	73593613	PC 16:0;0_16:0;0	A	G	A	2592	-0.0206622	0.0370422	0.577027	4109	0.0897667	0.0285553	0.00168071	0.0182231
rs1051921	7	73593613	PC 16:0;0_16:1;0	A	G	A	2592	-0.0398212	0.0370361	0.282385	4107	0.0532986	0.0285839	0.062303	0.0465432
rs1051921	7	73593613	PC 16:0;0_18:1;0	A	G	A	2592	-0.0784309	0.0370123	0.0341812	4109	0.016259	0.0285886	0.569575	0.0428997
rs1051921	7	73593613	PE O-16:1;0/22:5;0	A	G	A	2040	-0.0660343	0.0413555	0.110477	3194	0.0501504	0.0326391	0.124512	0.0274317
rs1051921	7	73593613	PI 18:1;0_20:4;0	A	G	A	2039	-0.0842108	0.0414122	0.0421338	3453	0.0589402	0.0315322	0.0616788	0.00595525
rs1051921	7	73593613	SM 34:2;2	A	G	A	2592	-0.0395639	0.0370362	0.285508	4109	0.0793495	0.0285629	0.00549316	0.0110074
rs35332062	7	73597712	PE O-16:1;0/22:5;0	A	G	A	2040	-0.057872	0.0475214	0.223438	3194	0.0734693	0.0379107	0.0527168	0.0307301
rs35332062	7	73597712	PI 18:1;0_20:4;0	A	G	A	2039	-0.0740251	0.0480904	0.123889	3453	0.0572118	0.0363415	0.115514	0.0294651
rs35368205	7	73603327	PC 16:0;0_16:0;0	T	C	T	2592	-0.0112173	0.0377817	0.766568	4109	0.0855005	0.0290776	0.0032959	0.0424925
rs35368205	7	73603327	PC 16:0;0_18:1;0	T	C	T	2592	-0.0817499	0.0377482	0.0304279	4109	0.0129583	0.0291075	0.656206	0.0469381
rs35368205	7	73603327	PC 16:0;0_18:2;0	T	C	T	2592	-0.0620339	0.0377627	0.10056	4109	0.0377201	0.0291022	0.195005	0.0364072
rs35368205	7	73603327	PE O-16:1;0/22:5;0	T	C	T	2040	-0.0820101	0.0421667	0.0519243	3194	0.0479355	0.0332289	0.149236	0.0155003
rs35368205	7	73603327	PI 18:1;0_20:4;0	T	C	T	2039	-0.0786729	0.0422646	0.0628264	3453	0.0575978	0.0321675	0.0734517	0.0102982
rs35368205	7	73603327	SM 34:2;2	T	C	T	2592	-0.041927	0.0377734	0.267119	4109	0.0869521	0.0290765	0.00280215	0.00685802
rs35368205	7	73603327	SM 36:2;2	T	C	T	2591	-0.0653098	0.0377632	0.0838467	4109	0.0323651	0.0291038	0.266178	0.0404932
rs3812316	7	73606007	PE O-16:1;0/22:5;0	G	C	G	2040	-0.0623692	0.0476326	0.190553	3194	0.0791501	0.0380171	0.0374257	0.0202263
rs3812316	7	73606007	PI 18:1;0_20:4;0	G	C	G	2039	-0.0759997	0.0482106	0.115087	3453	0.053779	0.0364266	0.139937	0.0317319
rs17145750	7	73612048	PC 16:0;0_16:0;0	T	C	T	2592	-0.0126066	0.0408107	0.75742	4109	0.0970928	0.0310274	0.00176474	0.0323706
rs17145750	7	73612048	PE O-16:1;0/22:5;0	T	C	T	2040	-0.0778218	0.0452706	0.0857599	3194	0.077795	0.0355022	0.0285041	0.00683221
rs17145750	7	73612048	PI 18:1;0_20:4;0	T	C	T	2039	-0.0745485	0.0455692	0.102006	3453	0.06148	0.0342604	0.0728219	0.0170338
rs370459365	7	73627972	PE O-16:1;0/22:5;0	G	GCTTT	G	2040	-0.0503577	0.0472441	0.286593	3194	0.0788787	0.0377614	0.0367983	0.0326129
rs370459365	7	73627972	PI 18:1;0_20:4;0	G	GCTTT	G	2039	-0.076057	0.047677	0.11081	3453	0.0572997	0.0361584	0.113129	0.0258374
rs10281741	7	158000430	CE 16:1;0	C	G	C	2590	0.105209	0.0344628	0.00228992	4109	-0.00258236	0.0269013	0.92353	0.0136807
rs10281741	7	158000430	CE 17:1;0	C	G	C	2591	0.0727592	0.0344915	0.0349986	4103	-0.0184158	0.0269122	0.49383	0.0371536
rs10281741	7	158000430	CE 18:3;0	C	G	C	2592	0.0796636	0.0344788	0.0209381	4109	-0.032791	0.0268965	0.222855	0.0101219
rs10281741	7	158000430	CE 20:3;0	C	G	C	2591	0.0674912	0.0344925	0.0504909	4107	-0.0401523	0.026899	0.135591	0.0138581
rs10281741	7	158000430	CE 20:5;0	C	G	C	2592	0.0719529	0.0344853	0.0370327	4109	-0.0500325	0.02689	0.0628669	0.00527868
rs10281741	7	158000430	Cer 40:1;2	C	G	C	2572	0.0540869	0.0347092	0.119289	4077	-0.0499314	0.0269805	0.0642925	0.0179773
rs10281741	7	158000430	Cer 42:1;2	C	G	C	2592	0.0581057	0.0344954	0.0922156	4109	-0.0347507	0.0268959	0.196414	0.033767
rs10281741	7	158000430	Cer 42:2;2	C	G	C	2592	0.0514662	0.0344995	0.135874	4108	-0.0405972	0.0268969	0.131283	0.0353324
rs10281741	7	158000430	PC 16:0;0_16:1;0	C	G	C	2592	0.0943	0.0344645	0.0062587	4107	-0.0132314	0.0269043	0.622889	0.0139163
rs10281741	7	158000430	PC 16:0;0_20:1;0	C	G	C	2491	0.0772353	0.0349719	0.0273007	3944	-0.0178968	0.0276102	0.516897	0.032757
rs10281741	7	158000430	PC 16:0;0_20:2;0	C	G	C	2578	0.0636253	0.0346133	0.0661513	4087	-0.0259225	0.026948	0.336134	0.0412143
rs10281741	7	158000430	PC 16:0;0_20:5;0	C	G	C	2591	0.0917594	0.0344708	0.00781717	4109	-0.0188549	0.0268997	0.483385	0.0114127
rs10281741	7	158000430	PC 16:0;0_22:5;0	C	G	C	2592	0.0415184	0.0345046	0.228982	4107	-0.0503185	0.0268936	0.0614132	0.0357944
rs10281741	7	158000430	PC 16:1;0_20:4;0	C	G	C	1892	0.0649278	0.0405615	0.109605	3301	-0.0441006	0.0299747	0.141316	0.0306376
rs10281741	7	158000430	PC 18:0;0_20:5;0	C	G	C	2571	0.0674629	0.0346157	0.0514151	4083	-0.039448	0.0269964	0.144029	0.0148742
rs10281741	7	158000430	PC 18:2;0_20:3;0	C	G	C	2365	0.063513	0.0362701	0.0800563	3809	-0.0414572	0.0279318	0.137831	0.021849
rs10281741	7	158000430	PC O-17:0;0/15:0;0	C	G	C	2171	0.0613171	0.0380811	0.107506	3554	-0.0549586	0.0288703	0.0570382	0.0149672
rs10281741	7	158000430	PI 16:0;0_20:4;0	C	G	C	1957	0.0817297	0.0399997	0.0411607	3197	-0.0273385	0.0306161	0.371955	0.0303677
rs10281741	7	158000430	SM 36:1;2	C	G	C	2592	0.073616	0.034484	0.0328719	4109	-0.0130214	0.0269006	0.628371	0.0475977
rs1478898	8	11537570	SM 36:2;2	A	G	A	2591	0.0388772	0.0284822	0.172382	4109	-0.0346797	0.0223544	0.120894	0.0421983
rs271	8	19956191	CE 16:1;0	A	G	A	2590	0.0943958	0.0433035	0.0293571	4109	-0.0175015	0.0358577	0.625517	0.0465624
rs271	8	19956191	PC 16:0;0_17:1;0	A	G	A	2559	0.101499	0.0434287	0.0195081	4051	-0.0437876	0.036128	0.225577	0.0101162
rs271	8	19956191	PC 16:0;0_18:1;0	A	G	A	2592	0.0992363	0.0432952	0.0219805	4109	-0.0150741	0.0358579	0.674227	0.0420115
rs271	8	19956191	PC O-16:0;0/16:0;0	A	G	A	2395	0.130478	0.0452318	0.00395364	3769	-0.0460881	0.0375077	0.219238	0.00265697
rs271	8	19956191	PC O-17:0;0/15:0;0	A	G	A	2171	0.0719637	0.0472408	0.12782	3554	-0.0827689	0.0386437	0.0322737	0.0112374
rs271	8	19956191	SM 40:2;2	A	G	A	2592	0.112256	0.0432829	0.0095526	4109	-0.00243436	0.0358587	0.945878	0.0413015
rs271	8	19956191	TAG 54:7;0	A	G	A	2494	-0.153773	0.0439572	0.000476515	3883	-0.0316924	0.0369883	0.391595	0.033584
rs295	8	19958727	PC O-16:0;0/16:0;0	C	A	C	2395	0.0911009	0.0337961	0.00707534	3769	-0.0414886	0.0272737	0.128294	0.00226524
rs295	8	19958727	PC O-16:1;0/18:2;0	C	A	C	2551	0.0930217	0.0326391	0.00440693	4075	-0.000257672	0.0263008	0.992184	0.0260591
rs295	8	19958727	PC O-18:1;0/18:2;0	C	A	C	2392	0.0842723	0.0339474	0.013117	3884	-0.00506842	0.0269379	0.850767	0.0392511
rs295	8	19958727	PC O-18:2;0/16:0;0	C	A	C	2585	0.0739524	0.0325152	0.0230238	4100	-0.00954945	0.0262289	0.715816	0.0456275
rs301	8	19959423	PC O-16:0;0/16:0;0	C	T	C	2395	0.0909197	0.0337451	0.00710274	3769	-0.0411891	0.0272661	0.130966	0.002326
rs301	8	19959423	PC O-16:1;0/18:2;0	C	T	C	2551	0.0939172	0.0325919	0.00398959	4075	-0.00085831	0.026294	0.973961	0.0236211
rs301	8	19959423	PC O-18:1;0/18:2;0	C	T	C	2392	0.0847553	0.0338953	0.0124682	3884	-0.00598844	0.0269307	0.824041	0.0360724
rs301	8	19959423	PC O-18:2;0/16:0;0	C	T	C	2585	0.0741648	0.0324695	0.022444	4100	-0.0108946	0.0262218	0.677812	0.041544
rs320	8	19961566	PC O-16:0;0/16:0;0	G	T	G	2395	0.0879713	0.0327045	0.00719738	3769	-0.0440523	0.0265681	0.0973829	0.00172871
rs320	8	19961566	PC O-16:0;0/18:2;0	G	T	G	2585	0.0597798	0.031509	0.0579087	4100	-0.0228284	0.0255586	0.371813	0.0417397
rs320	8	19961566	PC O-16:1;0/18:2;0	G	T	G	2551	0.0949506	0.0316106	0.00269264	4075	-0.00746519	0.0256303	0.770864	0.0118486
rs320	8	19961566	PC O-18:1;0/18:2;0	G	T	G	2392	0.0881996	0.0328857	0.00736857	3884	-0.0195294	0.0262551	0.457023	0.0104658
rs320	8	19961566	PC O-18:2;0/16:0;0	G	T	G	2585	0.0718912	0.0314992	0.0225513	4100	-0.0184409	0.0255595	0.470649	0.025956
rs320	8	19961566	PE 18:0;0_20:4;0	G	T	G	2587	-0.0977226	0.0314636	0.00191762	4104	-0.0154987	0.0255514	0.544171	0.0424966
rs325	8	19961817	PC O-16:0;0/16:0;0	C	T	C	2395	0.178445	0.0514232	0.000529438	3769	-0.0171941	0.0410861	0.675613	0.0029559
rs325	8	19961817	PC O-18:0;0/14:0;0	C	T	C	2336	0.170745	0.051919	0.00102157	3698	0.011004	0.0414602	0.790708	0.016207
rs326	8	19961928	PC O-16:0;0/16:0;0	G	A	G	2395	0.0890798	0.0322611	0.00580263	3769	-0.0459992	0.0262514	0.0798113	0.00116343
rs326	8	19961928	PC O-16:0;0/18:2;0	G	A	G	2585	0.0642075	0.0310818	0.0389508	4100	-0.0287333	0.0252423	0.255062	0.0202781
rs326	8	19961928	PC O-16:1;0/18:2;0	G	A	G	2551	0.0943329	0.0312134	0.00253446	4075	-0.0140788	0.0253133	0.578117	0.00698321
rs326	8	19961928	PC O-18:1;0/18:2;0	G	A	G	2392	0.0862227	0.0324638	0.0079607	3884	-0.0288146	0.0259469	0.266844	0.00563917
rs326	8	19961928	PC O-18:2;0/16:0;0	G	A	G	2585	0.0809815	0.0310666	0.00919441	4100	-0.0254666	0.0252432	0.313105	0.00783153
rs326	8	19961928	PE 18:0;0_20:4;0	G	A	G	2587	-0.105785	0.0310284	0.000661311	4104	-0.02092	0.0252355	0.407157	0.0338465
rs328	8	19962213	PC O-16:0;0/16:0;0	G	C	G	2395	0.180051	0.0514647	0.000476375	3769	-0.0171941	0.0410861	0.675613	0.00274255
rs328	8	19962213	PC O-18:0;0/14:0;0	G	C	G	2336	0.170818	0.0519638	0.00102669	3698	0.011004	0.0414602	0.790708	0.0162145
rs328	8	19962213	PI 16:0;0_18:2;0	G	C	G	2507	-0.0409397	0.0498711	0.411775	4028	0.0862962	0.0398527	0.0304172	0.0462518
rs12679834	8	19962922	PC O-16:0;0/16:0;0	C	T	C	2395	0.178445	0.0514232	0.000529438	3769	-0.0171941	0.0410861	0.675613	0.0029559
rs12679834	8	19962922	PC O-18:0;0/14:0;0	C	T	C	2336	0.170745	0.051919	0.00102157	3698	0.011004	0.0414602	0.790708	0.016207
rs117199990	8	19963405	PC O-16:0;0/16:0;0	T	C	T	2395	0.177982	0.0514449	0.000550323	3769	-0.0172825	0.0410815	0.674006	0.00301739
rs117199990	8	19963405	PC O-18:0;0/14:0;0	T	C	T	2336	0.171233	0.0519401	0.00099283	3698	0.0105635	0.0414551	0.798878	0.0156185
rs145391587	8	19963422	PC O-16:0;0/16:0;0	C	A	C	2395	0.177982	0.0514449	0.000550323	3769	-0.0172825	0.0410815	0.674006	0.00301739
rs145391587	8	19963422	PC O-18:0;0/14:0;0	C	A	C	2336	0.171233	0.0519401	0.00099283	3698	0.0105635	0.0414551	0.798878	0.0156185
rs75278536	8	19963914	PC O-16:0;0/16:0;0	G	T	G	2395	0.174035	0.0509874	0.000652506	3769	-0.0139922	0.0406569	0.730751	0.00393544
rs75278536	8	19963914	PC O-18:0;0/14:0;0	G	T	G	2336	0.158382	0.0514824	0.00211933	3698	0.015624	0.0410185	0.703298	0.0301021
rs77069344	8	19964271	PC O-16:0;0/16:0;0	G	T	G	2395	0.174035	0.0509874	0.000652506	3769	-0.0139922	0.0406569	0.730751	0.00393544
rs77069344	8	19964271	PC O-18:0;0/14:0;0	G	T	G	2336	0.158382	0.0514824	0.00211933	3698	0.015624	0.0410185	0.703298	0.0301021
8:19965299	8	19965299	PC O-16:0;0/16:0;0	TT	CT	TT	2395	0.174035	0.0509874	0.000652506	3769	-0.0139922	0.0406569	0.730751	0.00393544
8:19965299	8	19965299	PC O-18:0;0/14:0;0	TT	CT	TT	2336	0.158382	0.0514824	0.00211933	3698	0.015624	0.0410185	0.703298	0.0301021
rs1803924	8	19966163	PC O-16:0;0/16:0;0	T	C	T	2395	0.174035	0.0509874	0.000652506	3769	-0.0139922	0.0406569	0.730751	0.00393544
rs1803924	8	19966163	PC O-18:0;0/14:0;0	T	C	T	2336	0.158382	0.0514824	0.00211933	3698	0.015624	0.0410185	0.703298	0.0301021
rs3735964	8	19966534	PC O-16:0;0/16:0;0	A	C	A	2395	0.174035	0.0509874	0.000652506	3769	-0.0139964	0.0406583	0.730682	0.00393512
rs3735964	8	19966534	PC O-18:0;0/14:0;0	A	C	A	2336	0.158382	0.0514824	0.00211933	3698	0.0156474	0.0410199	0.702884	0.0301313
rs13702	8	19966981	PC O-16:0;0/16:0;0	C	T	C	2395	0.086121	0.0323586	0.00783238	3769	-0.0453435	0.0263556	0.0854323	0.00163223
rs13702	8	19966981	PC O-16:0;0/18:2;0	C	T	C	2585	0.057487	0.0312008	0.0655185	4100	-0.0260762	0.0253357	0.303435	0.0376076
rs13702	8	19966981	PC O-16:1;0/18:2;0	C	T	C	2551	0.0910452	0.0313327	0.00369522	4075	-0.0132973	0.0254066	0.60074	0.00969163
rs13702	8	19966981	PC O-18:1;0/18:2;0	C	T	C	2392	0.0778365	0.032605	0.0170521	3884	-0.0260664	0.0260482	0.317034	0.0127836
rs13702	8	19966981	PC O-18:2;0/16:0;0	C	T	C	2585	0.0762091	0.0311852	0.0146018	4100	-0.0220727	0.0253367	0.383709	0.0144446
rs13702	8	19966981	PE 18:0;0_20:4;0	C	T	C	2587	-0.102219	0.0311471	0.00104509	4104	-0.0231678	0.0253277	0.360392	0.0489377
rs1059611	8	19967052	PC O-16:0;0/16:0;0	C	T	C	2395	0.174035	0.0509874	0.000652506	3769	-0.0139964	0.0406583	0.730682	0.00393512
rs1059611	8	19967052	PC O-18:0;0/14:0;0	C	T	C	2336	0.158382	0.0514824	0.00211933	3698	0.0156474	0.0410199	0.702884	0.0301313
rs10645926	8	19967115	PC O-16:0;0/16:0;0	CTT	C	CTT	2395	0.174035	0.0509874	0.000652506	3769	-0.0139964	0.0406583	0.730682	0.00393512
rs10645926	8	19967115	PC O-18:0;0/14:0;0	CTT	C	CTT	2336	0.158382	0.0514824	0.00211933	3698	0.0156474	0.0410199	0.702884	0.0301313
rs15285	8	19967156	PC O-16:0;0/16:0;0	T	C	T	2395	0.0876191	0.0324192	0.00692668	3769	-0.0440142	0.0263728	0.0952151	0.00163403
rs15285	8	19967156	PC O-16:0;0/18:2;0	T	C	T	2585	0.0588705	0.031255	0.0597377	4100	-0.0263965	0.0253666	0.298122	0.0341536
rs15285	8	19967156	PC O-16:1;0/18:2;0	T	C	T	2551	0.0916011	0.0313888	0.00355061	4075	-0.0123543	0.0254379	0.62723	0.0100819
rs15285	8	19967156	PC O-18:1;0/18:2;0	T	C	T	2392	0.079861	0.0326682	0.0145727	3884	-0.0268254	0.0260819	0.303775	0.0107066
rs15285	8	19967156	PC O-18:2;0/16:0;0	T	C	T	2585	0.0790507	0.0312378	0.0114453	4100	-0.0229409	0.0253674	0.365865	0.0112593
rs15285	8	19967156	PE 18:0;0_20:4;0	T	C	T	2587	-0.106217	0.0311974	0.000672519	4104	-0.0237381	0.0253586	0.349278	0.0402158
rs77150190	8	19968791	PC O-16:0;0/16:0;0	C	G	C	2395	0.174035	0.0509874	0.000652506	3769	-0.0139964	0.0406583	0.730682	0.00393512
rs77150190	8	19968791	PC O-18:0;0/14:0;0	C	G	C	2336	0.158382	0.0514824	0.00211933	3698	0.0156474	0.0410199	0.702884	0.0301313
rs77729186	8	19968807	PC O-16:0;0/16:0;0	G	A	G	2395	0.174035	0.0509874	0.000652506	3769	-0.0139964	0.0406583	0.730682	0.00393512
rs77729186	8	19968807	PC O-18:0;0/14:0;0	G	A	G	2336	0.158382	0.0514824	0.00211933	3698	0.0156474	0.0410199	0.702884	0.0301313
rs79108221	8	19969190	PC O-16:0;0/16:0;0	T	C	T	2395	0.174035	0.0509874	0.000652506	3769	-0.0139964	0.0406583	0.730682	0.00393512
rs79108221	8	19969190	PC O-18:0;0/14:0;0	T	C	T	2336	0.158382	0.0514824	0.00211933	3698	0.0156474	0.0410199	0.702884	0.0301313
rs10105606	8	19970337	PC O-16:0;0/16:0;0	A	C	A	2395	0.0701716	0.0316955	0.0269277	3769	-0.0453173	0.025819	0.0793077	0.00472765
rs10105606	8	19970337	PC O-16:0;0/18:1;0	A	C	A	2484	0.0855624	0.0312687	0.00625651	4011	0.00125745	0.0251684	0.960156	0.0357026
rs10105606	8	19970337	PC O-16:0;0/18:2;0	A	C	A	2585	0.0496766	0.030525	0.103773	4100	-0.0357394	0.0248262	0.150062	0.0299396
rs10105606	8	19970337	PC O-16:1;0/18:1;0	A	C	A	2583	0.0867249	0.0305252	0.00453122	4098	0.00934329	0.0248496	0.706942	0.049305
rs10105606	8	19970337	PC O-16:1;0/18:2;0	A	C	A	2551	0.0691622	0.0306934	0.0243233	4075	-0.0207901	0.0248963	0.403729	0.0228423
rs10105606	8	19970337	PC O-18:1;0/18:2;0	A	C	A	2392	0.0696115	0.0319105	0.0292464	3884	-0.0342308	0.0255121	0.179757	0.011031
rs10105606	8	19970337	PC O-18:2;0/16:0;0	A	C	A	2585	0.0651779	0.0305137	0.0327714	4100	-0.029598	0.0248282	0.233286	0.015986
rs1011685	8	19973258	PC O-16:0;0/16:0;0	T	C	T	2395	0.178445	0.0514232	0.000529438	3769	-0.0171941	0.0410861	0.675613	0.0029559
rs1011685	8	19973258	PC O-18:0;0/14:0;0	T	C	T	2336	0.170745	0.051919	0.00102157	3698	0.011004	0.0414602	0.790708	0.016207
rs10096633	8	19973410	PC O-16:0;0/16:0;0	T	C	T	2395	0.164458	0.0491798	0.000838495	3769	-0.0245662	0.0395306	0.534343	0.00273782
rs10096633	8	19973410	PC O-18:0;0/14:0;0	T	C	T	2336	0.188676	0.0497246	0.000151756	3698	0.012442	0.0398645	0.754977	0.00568785
rs10096633	8	19973410	PI 16:0;0_18:2;0	T	C	T	2507	-0.050913	0.0477893	0.286814	4028	0.0944508	0.0382784	0.0136485	0.0175927
rs17482753	8	19975135	PC O-16:0;0/16:0;0	T	G	T	2395	0.180051	0.0514647	0.000476375	3769	-0.0171941	0.0410861	0.675613	0.00274255
rs17482753	8	19975135	PC O-18:0;0/14:0;0	T	G	T	2336	0.170818	0.0519638	0.00102669	3698	0.011004	0.0414602	0.790708	0.0162145
rs17482753	8	19975135	PI 16:0;0_18:2;0	T	G	T	2507	-0.0409397	0.0498711	0.411775	4028	0.0862962	0.0398527	0.0304172	0.0462518
rs74855321	8	19979473	PC O-16:0;0/16:0;0	T	C	T	2395	0.185049	0.0532928	0.000525161	3769	-0.0151606	0.0419394	0.717755	0.00315479
rs58946909	8	19982830	PC O-16:0;0/16:0;0	A	G	A	2395	0.184812	0.0532889	0.000533364	3769	-0.0158917	0.0419611	0.704914	0.00308566
rs75551077	8	19982897	PC O-16:0;0/16:0;0	C	G	C	2395	0.184812	0.0532889	0.000533364	3769	-0.0158917	0.0419611	0.704914	0.00308566
rs113988682	8	19985257	PC O-16:0;0/16:0;0	G	C	G	2395	0.184812	0.0532889	0.000533364	3769	-0.0158917	0.0419611	0.704914	0.00308566
rs17410914	8	19985951	PC O-16:0;0/16:0;0	A	C	A	2395	0.184812	0.0532889	0.000533364	3769	-0.0158917	0.0419611	0.704914	0.00308566
rs75802599	8	19986068	PC O-16:0;0/16:0;0	C	G	C	2395	0.184686	0.0555323	0.000895169	3769	-0.0197547	0.0430415	0.646283	0.0036167
rs117227752	8	19986350	PC O-16:0;0/16:0;0	A	G	A	2395	0.184686	0.0555323	0.000895169	3769	-0.0197547	0.0430415	0.646283	0.0036167
rs12678919	8	19986711	PC O-16:0;0/16:0;0	G	A	G	2395	0.182804	0.0531928	0.000599063	3769	-0.0158917	0.0419611	0.704914	0.00335994
rs7819706	8	19986904	PC O-16:0;0/16:0;0	G	A	G	2395	0.170567	0.0509918	0.00083557	3769	-0.0236199	0.0402765	0.557613	0.0028042
rs7819706	8	19986904	PC O-18:0;0/14:0;0	G	A	G	2336	0.157807	0.0516607	0.00227846	3698	0.0102708	0.0406295	0.800443	0.024781
rs7819706	8	19986904	PI 16:0;0_18:2;0	G	A	G	2507	-0.0471566	0.0495938	0.341768	4028	0.0999278	0.0390076	0.0104507	0.0197475
rs115129770	8	19986928	PC O-16:0;0/16:0;0	G	C	G	2395	0.184812	0.0532889	0.000533364	3769	-0.0158917	0.0419611	0.704914	0.00308566
rs149670831	8	19986936	PC O-16:0;0/16:0;0	C	CT	C	2395	0.184812	0.0532889	0.000533364	3769	-0.0158917	0.0419611	0.704914	0.00308566
rs7841189	8	19987865	PC O-16:0;0/16:0;0	T	C	T	2395	0.168174	0.0507847	0.000941718	3769	-0.0231057	0.0402144	0.565622	0.00314889
rs7841189	8	19987865	PC O-18:0;0/14:0;0	T	C	T	2336	0.162341	0.0514357	0.00161879	3698	0.00954226	0.0405658	0.814044	0.0196722
rs7841189	8	19987865	PI 16:0;0_18:2;0	T	C	T	2507	-0.0394905	0.0493672	0.423825	4028	0.0965508	0.0389344	0.013185	0.0304836
rs78458743	8	19988803	PC O-16:0;0/16:0;0	G	T	G	2395	0.184812	0.0532889	0.000533364	3769	-0.0158917	0.0419611	0.704914	0.00308566
rs12682115	8	19989549	PC O-16:0;0/16:0;0	A	G	A	2395	0.184812	0.0532889	0.000533364	3769	-0.0158917	0.0419611	0.704914	0.00308566
rs78013771	8	19989712	PC O-16:0;0/16:0;0	C	T	C	2395	0.184812	0.0532889	0.000533364	3769	-0.0158917	0.0419611	0.704914	0.00308566
rs76496571	8	19989930	PC O-16:0;0/16:0;0	A	C	A	2395	0.184812	0.0532889	0.000533364	3769	-0.0158917	0.0419611	0.704914	0.00308566
rs10503669	8	19990179	PC O-16:0;0/16:0;0	A	C	A	2395	0.182804	0.0531928	0.000599063	3769	-0.0158917	0.0419611	0.704914	0.00335994
rs17410962	8	19990569	PC O-16:0;0/16:0;0	A	G	A	2395	0.170565	0.0509914	0.000835603	3769	-0.0236199	0.0402765	0.557613	0.00280435
rs17410962	8	19990569	PC O-18:0;0/14:0;0	A	G	A	2336	0.157812	0.0516603	0.00227753	3698	0.0102708	0.0406295	0.800443	0.0247754
rs17410962	8	19990569	PI 16:0;0_18:2;0	A	G	A	2507	-0.0471478	0.0495934	0.341855	4028	0.0999278	0.0390076	0.0104507	0.0197542
rs17489185	8	19990988	PC O-16:0;0/16:0;0	C	G	C	2395	0.184809	0.0532882	0.000533411	3769	-0.0158917	0.0419611	0.704914	0.00308586
rs17410983	8	19991182	PC O-16:0;0/16:0;0	T	C	T	2395	0.184807	0.0532879	0.000533428	3769	-0.0158917	0.0419611	0.704914	0.00308606
rs17489226	8	19991367	PC O-16:0;0/16:0;0	T	A	T	2395	0.18485	0.0532883	0.000531896	3769	-0.0159265	0.0419618	0.704303	0.00307491
rs17410996	8	19991761	PC O-16:0;0/16:0;0	G	T	G	2395	0.184847	0.0532878	0.000531931	3769	-0.0159265	0.0419618	0.704303	0.00307518
rs75801420	8	19992159	PC O-16:0;0/16:0;0	G	T	G	2395	0.184842	0.0532868	0.000532006	3769	-0.0159265	0.0419618	0.704303	0.00307558
rs17091905	8	19992246	PC O-16:0;0/16:0;0	A	G	A	2395	0.17326	0.0509018	0.000675456	3769	-0.0221335	0.0401959	0.581913	0.00259034
rs17091905	8	19992246	PC O-18:0;0/14:0;0	A	G	A	2336	0.157749	0.0515711	0.00224706	3698	0.0145567	0.0405462	0.719604	0.0290538
rs17091905	8	19992246	PI 16:0;0_18:2;0	A	G	A	2507	-0.0465647	0.0493565	0.345549	4028	0.0975017	0.0389356	0.0123128	0.0219248
rs114964604	8	19992478	PC O-16:0;0/16:0;0	G	A	G	2395	0.184829	0.0532846	0.00053218	3769	-0.0159265	0.0419618	0.704303	0.00307674
rs79407615	8	19992588	PC O-16:0;0/16:0;0	G	T	G	2395	0.184819	0.0532827	0.000532331	3769	-0.0159265	0.0419618	0.704303	0.00307756
rs76975037	8	19993997	PC O-16:0;0/16:0;0	A	C	A	2395	0.184682	0.0532666	0.000535328	3769	-0.0158917	0.0419611	0.704914	0.00309722
rs17411024	8	19994623	PC 18:0;0_20:4;0	T	G	T	2592	0.186877	0.102848	0.0693286	4109	-0.12913	0.0838236	0.123516	0.0172323
rs17411024	8	19994623	PC O-16:0;0/16:0;0	A	G	A	2395	0.177041	0.0544397	0.00116161	3769	-0.0157237	0.0427086	0.712773	0.00533812
rs17411024	8	19994623	PC O-18:0;0/14:0;0	A	G	A	2336	0.141692	0.0550515	0.01012	3698	-0.000715456	0.0430782	0.98675	0.0416278
rs17411024	8	19994623	PI 16:0;0_18:2;0	A	G	A	2507	-0.0400368	0.0529768	0.449875	4028	0.100527	0.0414731	0.0153986	0.0366857
rs17411113	8	19997495	PC O-16:0;0/16:0;0	G	C	G	2395	0.178258	0.0513874	0.000531834	3769	-0.0170425	0.0410889	0.678332	0.00299428
rs17411113	8	19997495	PC O-18:0;0/14:0;0	G	C	G	2336	0.171159	0.0518815	0.000984768	3698	0.0108109	0.0414631	0.794311	0.0157631
rs17489373	8	19997833	PC O-16:0;0/16:0;0	A	G	A	2395	0.0894933	0.0327836	0.00638332	3769	-0.0426929	0.0266505	0.109249	0.00175575
rs17489373	8	19997833	PC O-16:0;0/18:2;0	A	G	A	2585	0.0609473	0.0316138	0.0539811	4100	-0.0208967	0.0256325	0.414981	0.044333
rs17489373	8	19997833	PC O-16:1;0/18:2;0	A	G	A	2551	0.0975276	0.0317146	0.00212617	4075	-0.00323858	0.025704	0.899742	0.0135729
rs17489373	8	19997833	PC O-18:1;0/18:2;0	A	G	A	2392	0.0894098	0.033004	0.00679557	3884	-0.0144366	0.0263347	0.583589	0.013914
rs17489373	8	19997833	PC O-18:2;0/16:0;0	A	G	A	2585	0.0730947	0.0316038	0.0208095	4100	-0.0185101	0.025633	0.470261	0.024375
rs17489373	8	19997833	PE 18:0;0_20:4;0	A	G	A	2587	-0.0978953	0.0315694	0.00194979	4104	-0.0148455	0.0256251	0.562395	0.0411
rs79236614	8	20002949	PC O-16:0;0/16:0;0	G	C	G	2395	0.178198	0.0513779	0.000532863	3769	-0.0170425	0.0410889	0.678332	0.0029999
rs79236614	8	20002949	PC O-18:0;0/14:0;0	G	C	G	2336	0.171162	0.0518716	0.000982325	3698	0.0108109	0.0414631	0.794311	0.0157489
rs6586884	8	20005847	PC O-16:0;0/16:0;0	C	T	C	2395	0.178198	0.0513779	0.000532863	3769	-0.0170425	0.0410889	0.678332	0.0029999
rs6586884	8	20005847	PC O-18:0;0/14:0;0	C	T	C	2336	0.171162	0.0518716	0.000982325	3698	0.0108109	0.0414631	0.794311	0.0157489
rs6999813	8	20005960	PC O-16:0;0/16:0;0	A	T	A	2395	0.178198	0.0513779	0.000532863	3769	-0.0170425	0.0410889	0.678332	0.0029999
rs6999813	8	20005960	PC O-18:0;0/14:0;0	A	T	A	2336	0.171162	0.0518716	0.000982325	3698	0.0108109	0.0414631	0.794311	0.0157489
rs2083637	8	20007664	PC O-16:0;0/16:0;0	G	A	G	2395	0.0904293	0.0327708	0.00583397	3769	-0.0414529	0.0266428	0.119821	0.00179256
rs2083637	8	20007664	PC O-16:0;0/18:2;0	G	A	G	2585	0.0606131	0.0316037	0.0552321	4100	-0.0220388	0.0256243	0.389799	0.0422115
rs2083637	8	20007664	PC O-16:1;0/18:2;0	G	A	G	2551	0.097988	0.0317034	0.00201794	4075	-0.00416283	0.0256964	0.871313	0.0123105
rs2083637	8	20007664	PC O-18:1;0/18:2;0	G	A	G	2392	0.0887394	0.0329967	0.00720911	3884	-0.01573	0.0263265	0.55021	0.0133287
rs2083637	8	20007664	PC O-18:2;0/16:0;0	G	A	G	2585	0.0728476	0.0315936	0.0212026	4100	-0.0197466	0.0256247	0.440985	0.0228331
rs2083637	8	20007664	PE 18:0;0_20:4;0	G	A	G	2587	-0.0983754	0.0315585	0.00184557	4104	-0.0148148	0.025617	0.56308	0.0398048
rs77237194	8	20007944	PC O-16:0;0/16:0;0	T	A	T	2395	0.178198	0.0513779	0.000532863	3769	-0.0170425	0.0410889	0.678332	0.0029999
rs77237194	8	20007944	PC O-18:0;0/14:0;0	T	A	T	2336	0.171162	0.0518716	0.000982325	3698	0.0108109	0.0414631	0.794311	0.0157489
rs78810414	8	20013602	PC O-16:0;0/16:0;0	T	C	T	2395	0.172292	0.0523936	0.00102209	3769	-0.0179426	0.0417549	0.667429	0.00451898
rs78810414	8	20013602	PC O-18:0;0/14:0;0	T	C	T	2336	0.156723	0.0528754	0.00306729	3698	0.0112775	0.0421234	0.788926	0.0314399
rs78810414	8	20013602	TAG 52:6;0	T	C	T	2382	-0.164826	0.0524783	0.00170532	3746	-0.0320737	0.0422945	0.448294	0.048883
rs141287949	8	20017421	PC O-16:0;0/16:0;0	A	AAGAC	A	2395	0.172174	0.0523909	0.0010297	3769	-0.0177717	0.0417528	0.670394	0.00457836
rs141287949	8	20017421	PC O-18:0;0/14:0;0	A	AAGAC	A	2336	0.156563	0.0528727	0.00309595	3698	0.0111224	0.0421211	0.791751	0.0314368
rs141287949	8	20017421	TAG 52:6;0	A	AAGAC	A	2382	-0.164943	0.0524753	0.00169138	3746	-0.032133	0.0422926	0.447435	0.0487731
rs28675909	8	20018723	PC O-16:0;0/16:0;0	T	A	T	2395	0.173805	0.0524369	0.000931594	3769	-0.0177376	0.0417526	0.670988	0.00426857
rs28675909	8	20018723	PC O-18:0;0/14:0;0	T	A	T	2336	0.156237	0.0529224	0.00318681	3698	0.0110824	0.0421209	0.792482	0.0318699
rs79198716	8	20018753	PC O-16:0;0/16:0;0	T	C	T	2395	0.172401	0.0524084	0.00101794	3769	-0.0178031	0.0417704	0.669976	0.0045382
rs79198716	8	20018753	PC O-18:0;0/14:0;0	T	C	T	2336	0.156611	0.0528897	0.00309655	3698	0.0109852	0.0421392	0.794348	0.0312828
rs79198716	8	20018753	TAG 52:6;0	T	C	T	2382	-0.164905	0.0524921	0.00170145	3746	-0.0321473	0.0423099	0.447418	0.0489422
rs7016880	8	20019235	PC O-16:0;0/16:0;0	C	G	C	2395	0.172272	0.05241	0.00102724	3769	-0.0175208	0.0417419	0.674699	0.00461614
rs7016880	8	20019235	PC O-18:0;0/14:0;0	C	G	C	2336	0.153783	0.0528957	0.00368023	3698	0.0111097	0.04211	0.791929	0.0348396
rs7016880	8	20019235	TAG 52:6;0	C	G	C	2382	-0.164581	0.0524953	0.00173859	3746	-0.0324268	0.0422814	0.443172	0.0499268
rs77219697	8	20019950	PC O-16:0;0/16:0;0	C	T	C	2395	0.172164	0.0523907	0.00103031	3769	-0.0177376	0.0417526	0.670988	0.00458763
rs77219697	8	20019950	PC O-18:0;0/14:0;0	C	T	C	2336	0.156551	0.0528725	0.00309823	3698	0.0110824	0.0421209	0.792482	0.0314034
rs77219697	8	20019950	TAG 52:6;0	C	T	C	2382	-0.164953	0.0524751	0.00169028	3746	-0.032136	0.0422925	0.447392	0.0487605
rs75082673	8	20022298	PC O-16:0;0/16:0;0	A	G	A	2395	0.172143	0.0523924	0.00103214	3769	-0.0177351	0.0417539	0.671041	0.00459397
rs75082673	8	20022298	PC O-18:0;0/14:0;0	A	G	A	2336	0.156542	0.0528742	0.00310082	3698	0.0110836	0.0421223	0.792465	0.0314208
rs75082673	8	20022298	TAG 52:6;0	A	G	A	2382	-0.165029	0.0524767	0.00168252	3746	-0.0321404	0.0422938	0.447343	0.0486459
rs11989309	8	20022819	PC O-16:0;0/16:0;0	T	C	T	2395	0.172114	0.0523949	0.00103478	3769	-0.0177001	0.0417559	0.671667	0.00460967
rs11989309	8	20022819	PC O-18:0;0/14:0;0	T	C	T	2336	0.156537	0.0528767	0.00310325	3698	0.0110086	0.0421244	0.793849	0.0313475
rs11989309	8	20022819	TAG 52:6;0	T	C	T	2382	-0.165045	0.0524791	0.00168154	3746	-0.0321644	0.0422959	0.447027	0.0486701
rs75675187	8	20023215	PC O-16:0;0/16:0;0	T	C	T	2395	0.172141	0.0523972	0.00103344	3769	-0.0176963	0.0417565	0.671737	0.00460601
rs75675187	8	20023215	PC O-18:0;0/14:0;0	T	C	T	2336	0.156583	0.0528791	0.00309583	3698	0.0109856	0.042125	0.794273	0.0312729
rs75675187	8	20023215	TAG 52:6;0	T	C	T	2382	-0.165094	0.0524814	0.00167703	3746	-0.0321644	0.0422959	0.447027	0.0485931
rs78404258	8	20023547	PC O-16:0;0/16:0;0	G	A	G	2395	0.172141	0.0523972	0.00103344	3769	-0.0176963	0.0417565	0.671737	0.00460601
rs78404258	8	20023547	PC O-18:0;0/14:0;0	G	A	G	2336	0.156583	0.0528791	0.00309583	3698	0.0109856	0.042125	0.794273	0.0312729
rs78404258	8	20023547	TAG 52:6;0	G	A	G	2382	-0.165094	0.0524814	0.00167703	3746	-0.0321644	0.0422959	0.447027	0.0485931
rs60223219	8	20024290	PC O-16:0;0/16:0;0	G	A	G	2395	0.168646	0.0523057	0.00128008	3769	-0.0179569	0.0416609	0.666474	0.00526174
rs60223219	8	20024290	PC O-18:0;0/14:0;0	G	A	G	2336	0.159817	0.0527765	0.00248727	3698	0.0125602	0.0420267	0.765061	0.0290582
rs114650503	8	20026746	PC O-16:0;0/16:0;0	A	G	A	2395	0.16444	0.052117	0.00162375	3769	-0.0178929	0.0417343	0.668142	0.00631707
rs114650503	8	20026746	PC O-18:0;0/14:0;0	A	G	A	2336	0.14255	0.0525992	0.00677518	3698	0.00938422	0.0421023	0.823633	0.048097
rs114650503	8	20026746	TAG 52:6;0	A	G	A	2382	-0.172111	0.0521308	0.00097579	3746	-0.0304201	0.0422723	0.471802	0.034761
rs9644639	8	20027436	PC O-16:0;0/16:0;0	G	C	G	2395	0.172158	0.0523981	0.00103244	3769	-0.0177476	0.0417598	0.670867	0.00459302
rs9644639	8	20027436	PC O-18:0;0/14:0;0	G	C	G	2336	0.15663	0.05288	0.00308741	3698	0.0110232	0.0421283	0.793599	0.0312689
rs9644639	8	20027436	TAG 52:6;0	G	C	G	2382	-0.165087	0.0524823	0.00167811	3746	-0.0321462	0.0422986	0.447314	0.0485821
rs11991231	8	20050401	PC O-16:0;0/16:0;0	C	T	C	2395	0.159403	0.0519796	0.00218897	3769	-0.018316	0.0413977	0.658196	0.0074849
rs11991231	8	20050401	PC O-18:0;0/14:0;0	C	T	C	2336	0.170817	0.0524147	0.00113428	3698	0.00660028	0.0417564	0.874413	0.0142667
rs2081687	8	58476006	CE 16:1;0	C	T	T	2590	0.0970221	0.0282458	0.000602062	4109	0.00992678	0.0225626	0.659985	0.0159872
rs2081687	8	58476006	CE 20:3;0	C	T	T	2591	0.0942724	0.0282489	0.000858211	4107	0.0221265	0.0225642	0.326846	0.0459892
rs2081687	8	58476006	Cer 40:1;2	C	T	T	2572	0.132816	0.0282864	2.80074e-06	4077	0.0203744	0.0226503	0.36843	0.0019163
rs2081687	8	58476006	Cer 40:2;2	C	T	T	1913	0.123519	0.0324467	0.000145201	3022	-0.00988333	0.026522	0.709438	0.00145613
rs2081687	8	58476006	Cer 42:1;2	C	T	T	2592	0.133561	0.0281872	2.27089e-06	4109	0.0260601	0.0225595	0.248086	0.00290523
rs2081687	8	58476006	Cer 42:2;2	C	T	T	2592	0.125611	0.0282013	8.78245e-06	4108	0.0120882	0.0225627	0.592153	0.0016708
rs2081687	8	58476006	Chol	C	T	T	2587	0.101324	0.0282839	0.000346751	4106	0.0280259	0.0225629	0.214262	0.0427777
rs2081687	8	58476006	DAG 16:0;0_18:1;0	C	T	T	2309	0.110649	0.0297464	0.000204193	3569	-0.0255568	0.0240898	0.288808	0.000373152
rs2081687	8	58476006	DAG 16:0;0_18:2;0	C	T	T	2240	0.09004	0.0301963	0.00289626	3431	-0.0447508	0.0245768	0.0687158	0.000536064
rs2081687	8	58476006	DAG 16:1;0_18:1;0	C	T	T	2270	0.105335	0.0299943	0.000453717	3538	-0.0425917	0.0242353	0.0789321	0.000125003
rs2081687	8	58476006	DAG 18:1;0_18:1;0	C	T	T	2494	0.114482	0.0287878	7.18492e-05	3935	-0.0262977	0.0230487	0.253954	0.000134836
rs2081687	8	58476006	DAG 18:1;0_18:2;0	C	T	T	2401	0.0827504	0.029299	0.00477689	3770	-0.0132538	0.0235315	0.573308	0.0106265
rs2081687	8	58476006	DAG 18:1;0_18:3;0	C	T	T	2401	0.121362	0.0293526	3.67767e-05	3748	-0.00479033	0.0234506	0.838151	0.000785674
rs2081687	8	58476006	LPE 18:0;0	C	T	T	2274	0.11134	0.0302696	0.00024027	3582	0.000765087	0.0240515	0.974625	0.00423552
rs2081687	8	58476006	PC 16:0;0_16:1;0	C	T	T	2592	0.0836657	0.0282613	0.00309998	4107	0.00897746	0.0225664	0.69078	0.0389061
rs2081687	8	58476006	PC 16:0;0_18:1;0	C	T	T	2592	0.0904715	0.0282532	0.0013805	4109	0.0179841	0.0225614	0.425429	0.0449793
rs2081687	8	58476006	PC 16:0;0_20:3;0	C	T	T	2592	0.111289	0.0282245	8.26095e-05	4109	0.022832	0.0225603	0.311577	0.0143612
rs2081687	8	58476006	PC 16:1;0_18:1;0	C	T	T	2589	0.0895019	0.0282624	0.00155913	4104	0.0165222	0.0225748	0.464279	0.0436333
rs2081687	8	58476006	PC 17:0;0_18:1;0	C	T	T	2553	0.100079	0.0284906	0.000451271	4052	-0.00184824	0.0226969	0.935103	0.00513899
rs2081687	8	58476006	PC 17:0;0_20:4;0	C	T	T	2570	0.0420041	0.0284393	0.139805	4066	-0.0428576	0.0226708	0.0587709	0.0196322
rs2081687	8	58476006	PC 18:1;0_20:3;0	C	T	T	2590	0.0918929	0.028259	0.00116144	4108	0.0174837	0.0225703	0.4386	0.0396451
rs2081687	8	58476006	PE 16:0;0_20:4;0	C	T	T	2362	0.0545316	0.0296467	0.0659842	3865	-0.041789	0.0232266	0.0720676	0.0105421
rs2081687	8	58476006	PE 18:0;0_20:4;0	C	T	T	2587	0.0594838	0.0283203	0.0357909	4104	-0.0347363	0.0225867	0.124148	0.00929468
rs2081687	8	58476006	SM 34:2;2	C	T	T	2592	0.0890855	0.0282549	0.00163495	4109	0.010365	0.0225626	0.64598	0.0294718
rs2081687	8	58476006	SM 36:1;2	C	T	T	2592	0.115073	0.0282186	4.68166e-05	4109	0.0333137	0.0225572	0.13979	0.0236267
rs2081687	8	58476006	SM 36:2;2	C	T	T	2591	0.0997238	0.0282579	0.000424301	4109	0.0120919	0.0225624	0.592033	0.0153749
rs2081687	8	58476006	TAG 46:1;0	C	T	T	2246	0.0967632	0.0302811	0.0014153	3437	0.00151769	0.0247246	0.951057	0.0148346
rs2081687	8	58476006	TAG 46:2;0	C	T	T	2042	0.101382	0.0317626	0.00143503	3054	0.00976111	0.0263669	0.711257	0.0264545
rs2081687	8	58476006	TAG 48:0;0	C	T	T	2117	0.0897529	0.0310802	0.00391902	2996	0.00634634	0.0263693	0.809826	0.0407248
rs2081687	8	58476006	TAG 48:1;0	C	T	T	2542	0.0919739	0.0284571	0.00124493	4013	-0.00864624	0.0228101	0.704669	0.00579899
rs2081687	8	58476006	TAG 48:2;0	C	T	T	2556	0.0925504	0.0284099	0.00113796	4052	0.00317567	0.0227069	0.888781	0.0139938
rs2081687	8	58476006	TAG 49:1;0	C	T	T	2182	0.0840593	0.0307475	0.00631027	3285	-0.0315471	0.0252729	0.212026	0.0036772
rs2081687	8	58476006	TAG 49:2;0	C	T	T	2239	0.0780748	0.030255	0.00992711	3442	-0.035478	0.024716	0.151258	0.00365377
rs2081687	8	58476006	TAG 50:1;0	C	T	T	2585	0.0964312	0.0282783	0.000659431	4087	-0.0097713	0.0226287	0.665902	0.0033642
rs2081687	8	58476006	TAG 50:2;0	C	T	T	2592	0.107596	0.02823	0.000141399	4107	-0.0148091	0.0225656	0.511688	0.000706823
rs2081687	8	58476006	TAG 50:3;0	C	T	T	2586	0.0985983	0.0282816	0.000497897	4104	-0.00122686	0.0225648	0.956642	0.00579613
rs2081687	8	58476006	TAG 51:1;0	C	T	T	2098	0.0971899	0.0312373	0.00188749	3059	-0.0158765	0.0261522	0.543842	0.00551422
rs2081687	8	58476006	TAG 51:2;0	C	T	T	2585	0.0983666	0.0282758	0.000511939	4092	-0.0199489	0.0226327	0.378143	0.00108794
rs2081687	8	58476006	TAG 51:3;0	C	T	T	2572	0.0878501	0.0283448	0.00196057	4079	-0.0209099	0.0226526	0.356026	0.00272276
rs2081687	8	58476006	TAG 51:4;0	C	T	T	1959	0.0622847	0.0325841	0.0560854	2941	-0.0311485	0.0267756	0.244795	0.0267316
rs2081687	8	58476006	TAG 52:2;0	C	T	T	2590	0.0975819	0.0282612	0.000563603	4105	-0.0263789	0.0225637	0.242437	0.000608572
rs2081687	8	58476006	TAG 52:3;0	C	T	T	2592	0.0875131	0.0282568	0.00197543	4108	-0.0174604	0.0225648	0.439102	0.00369667
rs2081687	8	58476006	TAG 52:4;0	C	T	T	2592	0.0757335	0.0282699	0.00743223	4109	-0.00628094	0.0225629	0.780739	0.0233616
rs2081687	8	58476006	TAG 52:5;0	C	T	T	2591	0.07228	0.0282739	0.0106322	4108	0.000398895	0.0225635	0.985896	0.0469093
rs2081687	8	58476006	TAG 53:2;0	C	T	T	2543	0.0904384	0.0285791	0.0015719	3993	-0.0483727	0.022891	0.034648	0.000150071
rs2081687	8	58476006	TAG 53:3;0	C	T	T	2577	0.0829453	0.0283385	0.00345303	4071	-0.0349103	0.0226829	0.123868	0.00116694
rs2081687	8	58476006	TAG 53:4;0	C	T	T	2369	0.0677616	0.0295578	0.0219635	3686	-0.00708866	0.0238516	0.766332	0.0487553
rs2081687	8	58476006	TAG 54:3;0	C	T	T	2589	0.0817348	0.028265	0.00386317	4101	-0.0202623	0.0225871	0.369733	0.00481653
rs2081687	8	58476006	TAG 54:4;0	C	T	T	2588	0.0655413	0.028298	0.0206298	4105	-0.0165248	0.022569	0.464096	0.023373
rs2081687	8	58476006	TAG 54:5;0	C	T	T	2581	0.0621493	0.0283373	0.0283821	4093	-0.0138576	0.022597	0.539746	0.0359856
rs2081687	8	58476006	TAG 56:3;0	C	T	T	2335	0.113375	0.0298186	0.000147119	3455	-0.0355682	0.0244638	0.146062	0.00011262
rs2081687	8	58476006	TAG 56:4;0	C	T	T	2127	0.121376	0.0310428	9.52035e-05	3330	-0.0218103	0.0248326	0.379849	0.000315918
rs2081687	8	58476006	TAG 56:5;0	C	T	T	2042	0.0772287	0.0318956	0.0155521	3091	-0.0234878	0.0260042	0.366473	0.0143898
rs2081687	8	58476006	TAG 56:6;0	C	T	T	2585	0.095316	0.0282636	0.000756157	4094	-0.0125057	0.0226023	0.580092	0.00288863
rs2081687	8	58476006	TAG 58:7;0	C	T	T	2048	0.0489455	0.0319304	0.12546	3011	-0.0395532	0.0262952	0.132635	0.0323947
9:133268030	9	133268030	CE 16:1;0	A	G	G	2590	-0.0415082	0.0284359	0.144491	4109	0.0671261	0.0220289	0.00232464	0.00252692
9:133268030	9	133268030	CE 17:1;0	A	G	G	2591	-0.0263694	0.0284285	0.353718	4103	0.0672349	0.0220457	0.00230461	0.00926996
9:133268030	9	133268030	CE 20:2;0	A	G	G	2051	0.097192	0.0321047	0.00249786	3418	0.0052857	0.0242979	0.827803	0.0224507
9:133268030	9	133268030	PC 16:0;0_16:1;0	A	G	G	2592	-0.0231571	0.0284295	0.415406	4107	0.0572409	0.0220399	0.00943383	0.0254168
9:133268030	9	133268030	PC 16:0;0_18:1;0	A	G	G	2592	-0.0343978	0.0284251	0.226342	4109	0.048661	0.0220407	0.0273148	0.0209342
9:133268030	9	133268030	PC 16:0;0_20:4;0	A	G	G	2592	-0.0312904	0.0284265	0.271107	4109	0.0530097	0.0220383	0.016201	0.0190934
9:133268030	9	133268030	PC 16:1;0_18:0;0	A	G	G	2294	-0.0112699	0.0301572	0.708657	3797	0.0747521	0.0229793	0.00115184	0.0232777
9:133268030	9	133268030	PC 17:0;0_18:1;0	A	G	G	2553	-0.0431543	0.0285905	0.131323	4052	0.0434906	0.0222313	0.0505008	0.0167384
9:133268030	9	133268030	PC 17:0;0_20:4;0	A	G	G	2570	-0.0246417	0.0285337	0.387889	4066	0.0553102	0.0221346	0.0125003	0.026831
9:133268030	9	133268030	PC 18:1;0_20:4;0	A	G	G	2592	-0.0513189	0.0284152	0.0710288	4108	0.0286144	0.0220535	0.194531	0.0262648
9:133268030	9	133268030	PC O-16:0;0/16:0;0	A	G	G	2395	-0.094699	0.0295828	0.00138674	3769	-0.000562621	0.0230691	0.980544	0.0120956
9:133268030	9	133268030	PC O-16:0;0/16:1;0	A	G	G	1957	-0.0426838	0.0329013	0.194671	3329	0.0575437	0.0246683	0.0197234	0.0147966
9:133268030	9	133268030	PC O-16:1;0/16:0;0	A	G	G	2061	-0.0650392	0.031963	0.0419961	3418	0.0216675	0.02431	0.372833	0.0308365
9:133268030	9	133268030	PC O-18:1;0/18:2;0	A	G	G	2392	0.0628688	0.0294784	0.0330507	3884	-0.0121962	0.0227285	0.591573	0.0437349
9:133268030	9	133268030	PE 16:0;0_20:4;0	A	G	G	2362	-0.0448223	0.029793	0.132598	3865	0.0370428	0.0227193	0.103087	0.0288902
9:133268030	9	133268030	PE 18:0;0_20:4;0	A	G	G	2587	-0.0604867	0.0284178	0.0333918	4104	0.0128382	0.0220665	0.560736	0.0415518
9:133268030	9	133268030	PI 18:1;0_18:2;0	A	G	G	2270	0.0589549	0.030574	0.0539467	3790	-0.0405961	0.0230225	0.0779262	0.00929275
9:133268030	9	133268030	SM 34:2;2	A	G	G	2592	-0.0148227	0.0284316	0.602171	4109	0.0638456	0.0220313	0.00377594	0.0287321
9:133268030	9	133268030	SM 36:2;2	A	G	G	2591	-0.0142032	0.0284319	0.617434	4109	0.0919392	0.0220071	3.00577e-05	0.00315541
rs146717710	9	134658019	CE 16:1;0	T	C	T	2590	0.211827	0.144271	0.142155	4109	-0.282254	0.123414	0.0222432	0.00925726
rs146717710	9	134658019	CE 17:1;0	T	C	T	2591	0.258456	0.144241	0.0732748	4103	-0.156575	0.123471	0.20483	0.028825
rs146717710	9	134658019	LPE 18:2;0	T	C	T	2516	-0.0992963	0.145836	0.496013	3931	0.282411	0.125644	0.02465	0.0473741
rs146717710	9	134658019	PC 16:0;0_22:5;0	T	C	T	2592	0.167329	0.144292	0.246295	4107	-0.30238	0.123403	0.0143135	0.013364
rs146717710	9	134658019	PC 16:1;0_20:4;0	T	C	T	1892	0.174755	0.16686	0.295089	3301	-0.320797	0.145544	0.0275843	0.0252147
rs146717710	9	134658019	PC 17:0;0_18:2;0	T	C	T	2591	-0.242384	0.144251	0.0930214	4106	0.208432	0.123451	0.0914135	0.017577
rs146717710	9	134658019	PC O-16:0;0/22:5;0	T	C	T	2140	0.35967	0.150701	0.0170896	3465	-0.160058	0.136797	0.242067	0.0106623
rs146717710	9	134658019	PC O-18:0;0/16:1;0	T	C	T	1972	0.325931	0.163499	0.0463473	3581	-0.16179	0.136283	0.235245	0.021941
rs1148259	10	37219522	LPE 18:0;0	C	A	C	2274	-0.0741523	0.0296719	0.0125218	3582	0.0197747	0.0236137	0.402409	0.0132533
rs1148259	10	37219522	PC O-16:1;0/20:4;0	C	A	C	2266	-0.0733625	0.0297515	0.0137428	3374	0.0297776	0.0241855	0.218327	0.00714477
rs1200826	10	37276059	PC 18:0;0_18:2;0	C	T	T	2592	-0.0760604	0.0279343	0.00651576	4109	-0.00124826	0.0220734	0.954906	0.0356148
rs1200826	10	37276059	PC O-16:0;0/20:4;0	C	T	T	2592	0.042052	0.027962	0.132729	4109	-0.0284861	0.0220689	0.196853	0.0476814
rs1200826	10	37276059	SM 36:2;2	C	T	T	2591	-0.0533051	0.0279682	0.0567721	4109	0.0269949	0.0220694	0.22133	0.0242017
rs603424	10	100315722	DAG 18:1;0_18:2;0	A	G	A	2401	0.0758887	0.0446165	0.0890895	3770	-0.0431009	0.036054	0.231985	0.0380493
rs603424	10	100315722	LPC 16:0;0	A	G	A	2592	-0.0546388	0.0428378	0.202253	4109	0.0605303	0.0347278	0.08141	0.0367587
rs603424	10	100315722	LPC 18:1;0	A	G	A	2592	-0.0842952	0.0428192	0.0491022	4109	0.0265818	0.0347382	0.444194	0.044337
rs603424	10	100315722	LPC 20:4;0	A	G	A	2275	-0.0865364	0.0455278	0.057463	3548	0.0306846	0.0372584	0.410244	0.0463121
rs603424	10	100315722	PI 18:1;0_18:2;0	A	G	A	2270	0.0791161	0.0463031	0.0876514	3790	-0.054632	0.0361027	0.130302	0.02273
rs603424	10	100315722	TAG 54:3;0	A	G	A	2589	0.0586774	0.042863	0.171134	4101	-0.0659313	0.0347569	0.0579081	0.0239421
rs603424	10	100315722	TAG 54:4;0	A	G	A	2588	0.0658809	0.0428408	0.124218	4105	-0.0627907	0.0347426	0.070787	0.0196591
rs603424	10	100315722	TAG 56:3;0	A	G	A	2335	0.099604	0.044962	0.0268361	3455	-0.0164121	0.0380052	0.665886	0.048766
rs603424	10	100315722	TAG 56:4;0	A	G	A	2127	0.110224	0.0466773	0.0182961	3330	-0.0668035	0.0386521	0.0840224	0.0034881
rs569511	10	100329906	PC 18:1;0_18:3;0	T	C	T	2213	-0.062399	0.0510328	0.221564	3704	0.0732566	0.0372373	0.0492242	0.031767
rs569511	10	100329906	PC O-16:0;0/20:3;0	T	C	T	2389	-0.0132681	0.0483465	0.783773	3878	0.117122	0.0364584	0.00132673	0.0312918
rs569511	10	100329906	PC O-16:1;0/20:3;0	T	C	T	2433	-0.0448769	0.0481932	0.35185	3887	0.0864622	0.0363532	0.0174365	0.0295786
rs569511	10	100329906	TAG 56:4;0	T	C	T	2127	0.0973035	0.0508723	0.0559207	3330	-0.0517942	0.0395876	0.190847	0.0207224
rs735877	10	100344764	DAG 18:1;0_18:2;0	T	C	T	2401	0.032676	0.02981	0.273127	3770	-0.0436108	0.0242416	0.0720983	0.0470922
rs735877	10	100344764	PC 14:0;0_18:2;0	T	C	T	2451	0.0632974	0.0293802	0.0313039	3961	-0.0187478	0.0236779	0.428533	0.0296814
rs735877	10	100344764	PI 18:0;0_20:4;0	T	C	T	2592	0.0483886	0.0286065	0.0908569	4109	-0.0242777	0.0232672	0.296812	0.0487624
rs735877	10	100344764	TAG 52:4;0	T	C	T	2592	0.0375111	0.0286128	0.189977	4109	-0.0351407	0.0232639	0.130986	0.0488246
rs735877	10	100344764	TAG 52:5;0	T	C	T	2591	0.0416506	0.0286207	0.145718	4108	-0.0347958	0.023264	0.134812	0.0382029
rs735877	10	100344764	TAG 54:4;0	T	C	T	2588	0.0245458	0.0286418	0.39153	4105	-0.0508182	0.0232683	0.0290177	0.041125
rs735877	10	100344764	TAG 54:5;0	T	C	T	2581	0.0442036	0.0286807	0.123384	4093	-0.034817	0.023328	0.135646	0.0325633
rs12783584	10	116622433	DAG 16:0;0_18:1;0	C	T	T	2309	-0.0522552	0.0291845	0.0735025	3569	0.0227011	0.023448	0.333038	0.0452645
rs12783584	10	116622433	LPC 16:0;0	C	T	T	2592	-0.0465165	0.0275433	0.0913683	4109	0.023661	0.0219397	0.280894	0.0462702
rs12783584	10	116622433	LPC 18:1;0	C	T	T	2592	-0.0650628	0.0275288	0.0181793	4109	0.0230347	0.0219399	0.293825	0.012328
rs12783584	10	116622433	LPC 18:2;0	C	T	T	2592	-0.0529052	0.0275388	0.0548271	4109	0.0323249	0.021937	0.140685	0.0154887
rs12783584	10	116622433	PC 16:1;0_18:2;0	C	T	T	2590	-0.0222547	0.027555	0.419369	4102	0.0699736	0.0219368	0.00143455	0.0088297
rs12783584	10	116622433	PC O-16:0;0/16:1;0	C	T	T	1957	-0.0585925	0.0319304	0.0666568	3329	0.0507354	0.0243093	0.0369568	0.0064442
rs12783584	10	116622433	PE 18:0;0_18:2;0	C	T	T	2574	-0.0514688	0.0276225	0.0625352	4082	0.0192118	0.0220139	0.382872	0.045386
rs12783584	10	116622433	PI 18:1;0_20:4;0	C	T	T	2039	-0.0428415	0.0310975	0.168463	3453	0.0725246	0.0238412	0.00236793	0.00323847
rs12783584	10	116622433	TAG 51:4;0	C	T	T	1959	-0.0858172	0.0316847	0.00681826	2941	0.0115308	0.025907	0.656292	0.0173821
rs12783584	10	116622433	TAG 56:3;0	C	T	T	2335	-0.0703747	0.0289914	0.0152812	3455	0.0331452	0.0239302	0.166119	0.00589118
rs4751996	10	116638383	LPC 18:1;0	G	A	A	2592	-0.0388695	0.0286216	0.174568	4109	0.0530349	0.0226956	0.0194978	0.0118693
rs4751996	10	116638383	LPC 18:2;0	G	A	A	2592	-0.0176204	0.0286297	0.538306	4109	0.0680443	0.0226859	0.00272123	0.0190186
rs4751996	10	116638383	PC 16:0;0_20:1;0	G	A	A	2491	-0.0988335	0.0292034	0.000724611	3944	-0.0113497	0.0231606	0.62413	0.0189187
rs4751996	10	116638383	PC 16:1;0_18:2;0	G	A	A	2590	0.0042785	0.0286334	0.881231	4102	0.0803326	0.0226962	0.000405382	0.0373849
rs4751996	10	116638383	PC 18:2;0_20:4;0	G	A	A	2544	-0.0250733	0.0289518	0.386552	4036	0.0585645	0.0229396	0.0107167	0.023558
rs4751996	10	116638383	PC O-16:0;0/16:1;0	G	A	A	1957	-0.0340361	0.0330679	0.303476	3329	0.0476392	0.0251959	0.0587447	0.0494581
rs4751996	10	116638383	PC O-16:1;0/20:3;0	G	A	A	2433	-0.0463128	0.0295392	0.117047	3887	0.0461316	0.0233517	0.0482809	0.0140859
rs4751996	10	116638383	PI 18:1;0_20:4;0	G	A	A	2039	-0.00841577	0.0323781	0.794951	3453	0.0734013	0.0247123	0.0029963	0.0445687
rs4751996	10	116638383	SM 34:1;2	G	A	A	2592	-0.0316186	0.0286251	0.269445	4109	0.041219	0.0227016	0.0694913	0.0461877
rs4751996	10	116638383	SM 42:2;2	G	A	A	2592	-0.0457379	0.0286177	0.110112	4109	0.028624	0.0227063	0.207518	0.0417949
rs4751996	10	116638383	TAG 51:4;0	G	A	A	1959	-0.0451202	0.032774	0.16876	2941	0.0387958	0.0268519	0.148618	0.047638
rs10885997	10	116638460	DAG 16:0;0_18:1;0	G	A	A	2309	-0.0630283	0.0293565	0.0318974	3569	0.0250984	0.0235332	0.286267	0.0191674
rs10885997	10	116638460	DAG 16:0;0_18:2;0	G	A	A	2240	-0.0654869	0.0298121	0.0281473	3431	0.0117042	0.0242238	0.629007	0.0444833
rs10885997	10	116638460	DAG 16:1;0_18:1;0	G	A	A	2270	-0.0449936	0.029599	0.128624	3538	0.0341053	0.0237173	0.150526	0.0370289
rs10885997	10	116638460	LPC 18:1;0	G	A	A	2592	-0.0679691	0.0277386	0.0143379	4109	0.016706	0.0220129	0.447946	0.0167956
rs10885997	10	116638460	LPC 18:2;0	G	A	A	2592	-0.0506403	0.0277529	0.0681639	4109	0.0267142	0.0220105	0.224931	0.028975
rs10885997	10	116638460	PC 16:1;0_18:2;0	G	A	A	2590	-0.028295	0.0277653	0.308261	4102	0.0581574	0.0220113	0.008269	0.0146885
rs10885997	10	116638460	PC 18:1;0_20:2;0	G	A	A	2036	-0.07181	0.0312618	0.0217169	3435	0.00859176	0.0241084	0.721578	0.0416881
rs10885997	10	116638460	PC O-16:0;0/16:1;0	G	A	A	1957	-0.0664265	0.0320246	0.0381879	3329	0.0480373	0.0243686	0.0487745	0.00444952
rs10885997	10	116638460	PI 18:1;0_20:4;0	G	A	A	2039	-0.0385657	0.0313709	0.219085	3453	0.0678002	0.0239542	0.00467572	0.00704297
rs10885997	10	116638460	TAG 51:4;0	G	A	A	1959	-0.0758819	0.0317693	0.0170104	2941	0.027868	0.0259768	0.283447	0.0114659
rs10885997	10	116638460	TAG 56:3;0	G	A	A	2335	-0.0645904	0.029194	0.0270317	3455	0.0278701	0.0239796	0.245218	0.0143909
rs140645847	10	117103744	PE 18:0;0_20:4;0	T	G	T	2587	-0.07597	0.0474273	0.109318	4104	0.0652495	0.0369408	0.0774158	0.0188186
rs140645847	10	117103744	TAG 52:2;0	T	G	T	2590	-0.0702563	0.0474245	0.138613	4105	0.0518676	0.0370043	0.161091	0.0423346
rs140645847	10	117103744	TAG 52:3;0	T	G	T	2592	-0.0670965	0.0474216	0.15722	4108	0.0587195	0.0369392	0.111996	0.0363432
rs10769780	11	7345864	TAG 54:3;0	C	T	C	2589	0.0386296	0.0313365	0.217786	4101	-0.052836	0.0245297	0.0313016	0.0215396
rs10769780	11	7345864	TAG 54:4;0	C	T	C	2588	0.0325336	0.031344	0.299388	4105	-0.0587559	0.0245199	0.0166083	0.0217921
rs10769780	11	7345864	TAG 54:5;0	C	T	C	2581	0.0296953	0.0313752	0.344005	4093	-0.058306	0.0245843	0.0177537	0.0272596
rs10769780	11	7345864	TAG 56:4;0	C	T	C	2127	0.0332793	0.0343865	0.333253	3330	-0.0676668	0.0272769	0.01316	0.0214537
rs10769780	11	7345864	TAG 58:7;0	C	T	C	2048	0.0679123	0.0353054	0.0545477	3011	-0.0409935	0.0287705	0.154306	0.0167913
rs11230735	11	61534772	CE 18:1;0	T	C	T	2592	-0.0142156	0.0431446	0.741813	4109	0.0953936	0.0341132	0.0051919	0.046279
rs11230735	11	61534772	PC 15:0;0_18:1;0	T	C	T	2236	-0.0742834	0.0467135	0.111934	3799	0.0576316	0.0355567	0.105136	0.0246379
rs11230735	11	61534772	PC 16:0;0_20:4;0	T	C	T	2592	0.0655846	0.0431263	0.128443	4109	0.188972	0.0340181	2.95106e-08	0.0246823
rs11230735	11	61534772	PC 16:0;0_22:4;0	T	C	T	2486	-0.0281575	0.0440017	0.522284	3931	0.0995994	0.0348794	0.00431888	0.022887
rs11230735	11	61534772	PC 17:0;0_20:4;0	T	C	T	2570	0.0490545	0.0433053	0.257421	4066	0.166191	0.0341789	1.2037e-06	0.0337324
rs11230735	11	61534772	PC O-18:0;0/16:1;0	T	C	T	1972	0.0984069	0.0495611	0.0472198	3581	-0.0283429	0.0365853	0.438564	0.0396319
rs11230735	11	61534772	PE O-16:1;0/22:5;0	T	C	T	2040	-0.0643783	0.0486885	0.186234	3194	0.082747	0.0383031	0.0308218	0.017552
rs11230735	11	61534772	PI 18:0;0_18:2;0	T	C	T	2590	0.0157282	0.043169	0.715634	4107	-0.0925847	0.0341177	0.0066817	0.0490121
rs11230735	11	61534772	PI 18:1;0_18:2;0	T	C	T	2270	0.025055	0.0459055	0.58526	3790	-0.0987152	0.035595	0.0055764	0.0331136
rs198746	11	61609498	PC O-18:1;0/20:3;0	G	A	A	2465	0.0185754	0.0421037	0.659119	3924	-0.0881894	0.0333451	0.00820772	0.0468281
rs198746	11	61609498	PE O-18:2;0/18:2;0	G	A	A	2271	0.0621326	0.043677	0.155005	3647	-0.0672602	0.0346937	0.0526166	0.0203557
rs1692120	11	61650000	LPE 18:2;0	A	G	A	2516	-0.0162099	0.028351	0.567539	3931	-0.0910581	0.022968	7.48402e-05	0.0402318
rs1692120	11	61650000	PC O-18:1;0/20:3;0	A	G	A	2465	0.0176046	0.0286055	0.538329	3924	-0.0586412	0.0230054	0.0108405	0.0377966
rs1692120	11	61650000	PC O-18:2;0/20:4;0	A	G	A	2177	-0.0379835	0.0304152	0.211861	3548	0.0528479	0.02426	0.029442	0.0195606
rs198430	11	61720218	PC 16:0;0_22:4;0	A	G	A	2486	-0.0624614	0.033175	0.0598461	3931	0.0399495	0.0259221	0.123364	0.014996
rs198430	11	61720218	PC 18:0;0_22:5;0	A	G	A	2482	-0.0585966	0.0331273	0.0770449	3876	0.0244664	0.0261337	0.349227	0.0490028
rs198430	11	61720218	PI 18:0;0_20:3;0	A	G	A	2453	-0.0430016	0.0335374	0.199895	3888	0.0415837	0.026086	0.110995	0.0465028
rs198430	11	61720218	SM 42:2;2	A	G	A	2592	0.0574529	0.032537	0.0775525	4109	-0.0361054	0.0253464	0.154384	0.0233054
rs198426	11	61723014	LPE 18:1;0	T	C	T	1972	0.0394512	0.0346032	0.254382	2846	-0.0510135	0.028779	0.0764026	0.0444288
rs198421	11	61750765	PC 15:0;0_18:1;0	A	G	A	2236	-0.0678518	0.0456419	0.137258	3799	0.0520507	0.0351588	0.138837	0.0374202
rs198421	11	61750765	PC 16:0;0_18:1;0	A	G	A	2592	-0.0483007	0.042107	0.251449	4109	0.0667484	0.03395	0.0493567	0.0334168
rs198421	11	61750765	PC 16:0;0_20:1;0	A	G	A	2491	-0.12505	0.0429639	0.0036395	3944	0.00101683	0.0345972	0.976555	0.0222902
rs198421	11	61750765	PC 16:0;0_20:4;0	A	G	A	2592	0.147616	0.0420177	0.000450337	4109	0.254973	0.0337321	4.98872e-14	0.0463248
rs198421	11	61750765	PE O-16:1;0/22:5;0	A	G	A	2040	-0.0552527	0.0470642	0.240538	3194	0.110176	0.0382642	0.00401155	0.00638526
rs198421	11	61750765	SM 34:0;2	A	G	A	2171	-0.0569206	0.0454135	0.210201	3627	0.110208	0.0358348	0.00211761	0.00386415
rs520987	11	61753974	CE 22:6;0	A	C	C	2592	0.00589199	0.0279002	0.832763	4108	-0.0703388	0.0218537	0.00129808	0.0314784
rs520987	11	61753974	PC 16:0;0_20:5;0	A	C	C	2591	0.0294322	0.0279049	0.291647	4109	-0.0715929	0.0218476	0.00105818	0.00436386
rs520987	11	61753974	PC 16:0;0_22:6;0	A	C	C	2592	0.0199023	0.0278977	0.475661	4105	-0.0731967	0.0218622	0.000821036	0.00862193
rs520987	11	61753974	PC 18:0;0_20:5;0	A	C	C	2571	-0.0014221	0.0280768	0.959608	4083	-0.0853256	0.0219253	0.000101151	0.0185081
rs520987	11	61753974	PC O-18:2;0/20:4;0	A	C	C	2177	0.00084461	0.0305143	0.977921	3548	-0.0748988	0.0236092	0.00152453	0.0496211
rs198462	11	61756647	CE 22:6;0	A	G	G	2592	0.00675941	0.0279098	0.808654	4108	-0.0694602	0.0218565	0.00149386	0.0315479
rs198462	11	61756647	PC 16:0;0_20:5;0	A	G	G	2591	0.0303638	0.0279142	0.276803	4109	-0.0708091	0.0218503	0.00120213	0.0043168
rs198462	11	61756647	PC 16:0;0_22:6;0	A	G	G	2592	0.0209152	0.0279071	0.453648	4105	-0.0737709	0.0218638	0.000747424	0.00756621
rs198462	11	61756647	PC 18:0;0_20:5;0	A	G	G	2571	2.87688e-05	0.0280864	0.999183	4083	-0.084344	0.0219283	0.000121718	0.0178923
rs198460	11	61757502	CE 22:6;0	A	G	G	2592	0.00702471	0.0279723	0.801732	4108	-0.0702834	0.02189	0.00133408	0.0295172
rs198460	11	61757502	PC 16:0;0_20:5;0	A	G	G	2591	0.0308497	0.0279765	0.270261	4109	-0.0717408	0.0218838	0.00105316	0.00387277
rs198460	11	61757502	PC 16:0;0_22:6;0	A	G	G	2592	0.0223199	0.0279692	0.424932	4105	-0.0745762	0.0218974	0.000666268	0.00637543
rs198460	11	61757502	PC 18:0;0_20:5;0	A	G	G	2571	3.69789e-05	0.0281484	0.998952	4083	-0.0853196	0.0219619	0.000103997	0.0168125
rs198472	11	61759794	CE 14:0;0	A	G	G	2592	-0.139544	0.0427204	0.00110326	4109	-0.0133123	0.0331319	0.687856	0.0195475
rs198472	11	61759794	CE 16:1;0	A	G	G	2590	-0.122339	0.0427658	0.00426125	4109	0.0102773	0.0331322	0.756433	0.0142309
rs198472	11	61759794	CE 17:1;0	A	G	G	2591	-0.164421	0.0426884	0.000120169	4103	0.00406941	0.0331665	0.902354	0.00182814
rs198472	11	61759794	CE 20:3;0	A	G	G	2591	-0.025943	0.0428075	0.544542	4107	0.0944331	0.0331021	0.00435551	0.026113
rs198472	11	61759794	PC 16:0;0_16:1;0	A	G	G	2592	-0.0939361	0.0427685	0.0281528	4107	0.0183345	0.0331337	0.580054	0.0379699
rs198472	11	61759794	PC 18:2;0_20:1;0	A	G	G	1918	0.220246	0.0480701	4.90756e-06	3231	0.0615883	0.0370473	0.0965246	0.00894248
rs198472	11	61759794	PC O-16:0;0/16:1;0	A	G	G	1957	-0.0507835	0.0498396	0.308358	3329	0.0846749	0.0371663	0.0227734	0.0293481
rs198472	11	61759794	PC O-17:0;0/17:1;0	A	G	G	2458	-0.0735791	0.0436601	0.0920637	3965	0.0362098	0.0336766	0.282341	0.0464669
rs198472	11	61759794	PC O-18:0;0/14:0;0	A	G	G	2336	0.0543996	0.0449099	0.225901	3698	-0.0726297	0.0349759	0.0379107	0.0256411
rs198472	11	61759794	PC O-18:2;0/18:1;0	A	G	G	2370	0.0718129	0.0442403	0.10467	3865	-0.0447333	0.0340298	0.188744	0.0367881
rs198472	11	61759794	PI 16:0;0_18:2;0	A	G	G	2507	-0.0889294	0.043359	0.0403708	4028	0.0782303	0.0334597	0.0194336	0.00227223
rs198472	11	61759794	TAG 48:1;0	A	G	G	2542	-0.0886883	0.0432134	0.0402397	4013	0.0327807	0.0335729	0.328923	0.026437
rs198472	11	61759794	TAG 48:2;0	A	G	G	2556	-0.0836035	0.0431244	0.0526531	4052	0.0263934	0.033435	0.429928	0.0438214
rs198472	11	61759794	TAG 50:1;0	A	G	G	2585	-0.0878531	0.0428712	0.0405399	4087	0.0264388	0.033329	0.427668	0.0353152
rs10792318	11	61763971	CE 16:1;0	G	A	G	2590	-0.100789	0.0406767	0.0132825	4109	0.0336854	0.0321687	0.295092	0.00951298
rs10792318	11	61763971	CE 17:1;0	G	A	G	2591	-0.0947831	0.0406795	0.0198829	4103	0.0195145	0.0321867	0.544356	0.0275656
rs10792318	11	61763971	CE 18:1;0	G	A	G	2592	-0.094274	0.0406628	0.0205032	4109	0.0347605	0.0321684	0.279948	0.0128217
rs10792318	11	61763971	CE 20:3;0	G	A	G	2591	0.000343696	0.0407077	0.993264	4107	0.125505	0.0321159	9.46083e-05	0.0157847
rs10792318	11	61763971	PC 16:0;0_18:1;0	G	A	G	2592	-0.0640763	0.0406854	0.115397	4109	0.0451306	0.0321653	0.160668	0.0352368
rs10792318	11	61763971	PC O-16:0;0/16:1;0	G	A	G	1957	-0.0550857	0.0475089	0.246402	3329	0.10114	0.0357274	0.00466996	0.0085855
rs10792318	11	61763971	PI 16:0;0_18:2;0	G	A	G	2507	-0.0450523	0.0413533	0.276061	4028	0.067891	0.0325254	0.0369215	0.0318147
rs10792318	11	61763971	PI 18:0;0_18:1;0	G	A	G	2588	-0.0600931	0.0407423	0.140346	4103	0.0727972	0.0322054	0.0238484	0.0105022
rs10792318	11	61763971	PI 18:1;0_20:4;0	G	A	G	2039	0.0985624	0.046013	0.0323072	3453	-0.0444824	0.0354654	0.209838	0.013806
rs198467	11	61766436	LPE 18:1;0	C	T	C	1972	0.0591665	0.0320884	0.0653534	2846	-0.0734159	0.0265752	0.00577171	0.00146179
rs198467	11	61766436	PI 16:0;0_18:2;0	C	T	C	2507	0.0163023	0.0285398	0.567907	4028	-0.0662418	0.022511	0.00327283	0.0231552
rs198467	11	61766436	PI 18:0;0_18:1;0	C	T	C	2588	0.0205962	0.028117	0.463918	4103	-0.0599047	0.022319	0.00730357	0.0249318
rs198467	11	61766436	SM 34:1;2	C	T	C	2592	-0.0284799	0.0280921	0.310769	4109	0.0494483	0.0223116	0.026728	0.0298368
rs198467	11	61766436	SM 36:2;2	C	T	C	2591	-0.0241083	0.0280936	0.390894	4109	0.057052	0.0223072	0.0105764	0.02367
rs174528	11	61776027	PC 15:0;0_18:1;0	C	T	C	2236	0.0953798	0.0305269	0.00180423	3799	0.0176176	0.0232585	0.448814	0.0427409
rs174528	11	61776027	PC 16:0;0_22:4;0	C	T	C	2486	-0.232273	0.0286032	7.22779e-16	3931	-0.307339	0.0223864	6.24805e-42	0.0387647
rs174528	11	61776027	SM 34:0;2	C	T	C	2171	-0.0273733	0.0314576	0.384307	3627	-0.130624	0.0238127	4.40588e-08	0.00887107
rs174529	11	61776489	PC 15:0;0_18:1;0	C	T	C	2236	0.0943968	0.0305828	0.00204946	3799	0.0186647	0.0232552	0.422254	0.0487064
rs174529	11	61776489	PC 16:0;0_22:4;0	C	T	C	2486	-0.236018	0.0286482	2.78626e-16	3931	-0.308766	0.022383	2.61905e-42	0.0453901
rs174529	11	61776489	SM 34:0;2	C	T	C	2171	-0.0273629	0.0315229	0.385473	3627	-0.130446	0.0238012	4.52722e-08	0.00906088
rs75158668	11	61778370	CE 18:1;0	T	C	T	2592	-0.154609	0.0759377	0.0418516	4109	0.0497688	0.0619347	0.421692	0.0370097
rs75158668	11	61778370	CE 18:3;0	T	C	T	2592	-0.301624	0.075767	7.05287e-05	4109	-0.095909	0.0619215	0.121488	0.0355253
rs75158668	11	61778370	PC 16:1;0_18:2;0	T	C	T	2590	0.108545	0.0759706	0.153189	4102	0.322936	0.0617377	1.77234e-07	0.0285206
rs75158668	11	61778370	PC 18:0;0_22:5;0	T	C	T	2482	-0.334343	0.0773904	1.62014e-05	3876	-0.0833462	0.0644059	0.195716	0.0126704
rs75158668	11	61778370	PC 18:1;0_18:2;0	T	C	T	2592	0.187233	0.0759093	0.0137072	4109	0.379203	0.0616563	8.47304e-10	0.0496464
rs75158668	11	61778370	PC 18:1;0_18:3;0	T	C	T	2213	-0.184231	0.0806275	0.0224093	3704	0.150185	0.0647753	0.0204737	0.00122313
rs75158668	11	61778370	PC 18:1;0_20:3;0	T	C	T	2590	-0.257971	0.0760213	0.000700668	4108	-0.0513867	0.0620381	0.407544	0.0352584
rs75158668	11	61778370	PC 18:1;0_20:4;0	T	C	T	2592	-0.467154	0.075442	6.8771e-10	4108	-0.273541	0.0617929	9.81527e-06	0.0471002
rs75158668	11	61778370	PC O-18:1;0/16:0;0	T	C	T	2484	-0.0582483	0.0770715	0.449859	4011	0.173923	0.0622437	0.00522717	0.0190999
rs75158668	11	61778370	PI 18:0;0_20:3;0	T	C	T	2453	-0.0129009	0.0773141	0.867491	3888	0.241409	0.0643008	0.000176318	0.0114398
rs75158668	11	61778370	PI 18:0;0_20:4;0	T	C	T	2592	-0.297865	0.0757727	8.67963e-05	4109	-0.102163	0.0619191	0.099031	0.0455077
rs174530	11	61779120	SM 34:0;2	G	A	G	2171	-0.0297116	0.0315429	0.346327	3627	-0.12775	0.0237929	8.40294e-08	0.0130888
rs7943728	11	61779596	CE 17:1;0	A	G	A	2591	-0.107487	0.0446492	0.0161379	4103	0.0247183	0.0349315	0.479221	0.0196969
rs7943728	11	61779596	PC 18:2;0_20:1;0	A	G	A	1918	0.26915	0.0510685	1.51497e-07	3231	0.107577	0.038814	0.00561007	0.0117725
rs7943728	11	61779596	PC O-17:0;0/17:1;0	A	G	A	2458	-0.041896	0.0458068	0.360479	3965	0.0824365	0.0353254	0.0196649	0.0316047
rs7943728	11	61779596	PI 16:0;0_18:2;0	A	G	A	2507	-0.0699328	0.0453583	0.123252	4028	0.0886745	0.0352116	0.0118296	0.00574208
rs108499	11	61779765	CE 20:3;0	T	C	T	2591	0.026451	0.0295115	0.370178	4107	-0.0534422	0.0232703	0.0216926	0.0335187
rs108499	11	61779765	PC 15:0;0_18:1;0	T	C	T	2236	0.102127	0.0316999	0.00129272	3799	0.0173876	0.0242068	0.47262	0.0336228
rs108499	11	61779765	PC O-16:0;0/20:3;0	T	C	T	2389	0.179556	0.0303473	3.75668e-09	3878	0.0943469	0.0238745	7.89513e-05	0.0273311
rs72920160	11	61780479	CE 16:0;0	T	C	T	2592	-0.30881	0.0929763	0.000908135	4109	-0.0192584	0.0741387	0.795061	0.0148953
rs72920160	11	61780479	CE 18:2;0	T	C	T	2592	-0.177832	0.0931085	0.0562508	4109	0.150594	0.074102	0.0421919	0.00578101
rs72920160	11	61780479	CE 20:5;0	T	C	T	2592	-0.336117	0.0929397	0.000304314	4109	-0.0169059	0.0741388	0.819634	0.00725355
rs72920160	11	61780479	CE 22:6;0	T	C	T	2592	-0.230582	0.0930638	0.0132874	4108	0.0545814	0.0741348	0.461624	0.0165442
rs72920160	11	61780479	DAG 16:0;0_18:2;0	T	C	T	2240	0.137305	0.101623	0.176794	3431	-0.121507	0.0793651	0.125866	0.0447288
rs72920160	11	61780479	SM 34:1;2	T	C	T	2592	-0.252095	0.0930423	0.00678347	4109	0.078381	0.0741292	0.290411	0.00546961
rs72920160	11	61780479	SM 36:1;2	T	C	T	2592	-0.232638	0.0930619	0.0124871	4109	0.083544	0.0741278	0.259797	0.00787196
rs72920160	11	61780479	SM 40:1;2	T	C	T	2592	-0.260638	0.0930332	0.00512339	4109	0.0196004	0.0741386	0.791504	0.018487
rs72920160	11	61780479	SM 40:2;2	T	C	T	2592	-0.199208	0.0930918	0.0324556	4109	0.0985944	0.0741233	0.183546	0.0123285
rs72920160	11	61780479	SM 42:2;2	T	C	T	2592	-0.241355	0.0930533	0.00954768	4109	0.093803	0.0741248	0.205773	0.00484429
rs72920160	11	61780479	TAG 46:1;0	T	C	T	2246	0.126748	0.10452	0.225385	3437	-0.141304	0.0813376	0.0824327	0.0429745
rs72920160	11	61780479	TAG 48:0;0	T	C	T	2117	0.12211	0.104967	0.244832	2996	-0.223445	0.0866124	0.00993212	0.0111102
rs509360	11	61781087	PC 16:0;0_20:1;0	G	A	A	2491	-0.00209047	0.030365	0.945119	3944	-0.0893612	0.023818	0.000178069	0.0237359
rs174532	11	61781402	CE 14:0;0	A	G	A	2592	0.0166234	0.0334754	0.619523	4109	0.113392	0.026117	1.44797e-05	0.0226582
rs174532	11	61781402	CE 16:0;0	A	G	A	2592	0.0653686	0.0334523	0.0507989	4109	0.150317	0.0260716	8.73793e-09	0.0451849
rs174532	11	61781402	CE 17:1;0	A	G	A	2591	-0.0640739	0.0334573	0.0555908	4103	0.0462926	0.0261981	0.0772993	0.00939785
rs174532	11	61781402	CE 18:1;0	A	G	A	2592	-0.0337506	0.0334704	0.313371	4109	0.0637769	0.026158	0.0148049	0.0216832
rs174532	11	61781402	PC 15:0;0_18:1;0	A	G	A	2236	-0.0933679	0.0361387	0.00984054	3799	0.0188242	0.0271191	0.487642	0.0130248
rs174532	11	61781402	PC 16:0;0_18:1;0	A	G	A	2592	-0.0961581	0.0334236	0.00404823	4109	0.0110545	0.0261763	0.672822	0.0115571
rs174532	11	61781402	PC 16:0;0_20:1;0	A	G	A	2491	-0.170598	0.0340803	5.95327e-07	3944	-0.0463764	0.0267423	0.0829619	0.00413679
rs174532	11	61781402	PC 16:0;0_20:4;0	A	G	A	2592	0.254017	0.0331028	2.35175e-14	4109	0.336987	0.0256433	1.13936e-38	0.0475405
rs174532	11	61781402	PC 16:0;0_22:4;0	A	G	A	2486	0.0749673	0.0339664	0.0273982	3931	0.162867	0.0265843	9.87092e-10	0.0415616
rs174532	11	61781402	PC 16:1;0_20:4;0	A	G	A	1892	0.114081	0.0389668	0.00345629	3301	0.219213	0.0287497	3.17351e-14	0.0299283
rs174532	11	61781402	PC 17:0;0_18:1;0	A	G	A	2553	-0.0781003	0.0336614	0.0204102	4052	0.0125798	0.0263519	0.633119	0.0339049
rs174532	11	61781402	PC O-16:2;0/18:0;0	A	G	A	2417	0.0629162	0.0346723	0.0697097	3815	-0.0245989	0.0272899	0.367437	0.0473227
rs174532	11	61781402	SM 34:0;2	A	G	A	2171	-0.031555	0.0365608	0.388188	3627	0.0816722	0.0278596	0.00339369	0.0137666
rs174533	11	61781553	SM 34:0;2	A	G	A	2171	-0.0285807	0.0315742	0.365465	3627	-0.134825	0.0238322	1.65738e-08	0.00723723
rs174534	11	61781986	PC 15:0;0_18:1;0	G	A	G	2236	0.0928201	0.0315644	0.00330878	3799	0.0131886	0.0240961	0.584182	0.0449315
rs174534	11	61781986	PC O-16:0;0/20:3;0	G	A	G	2389	0.17503	0.0302212	7.888e-09	3878	0.0894132	0.0237813	0.000172551	0.0259906
rs174535	11	61783884	SM 34:0;2	C	T	C	2171	-0.0278242	0.0315585	0.378052	3627	-0.137225	0.0238219	9.08675e-09	0.00566043
rs174536	11	61784455	SM 34:0;2	C	A	C	2171	-0.0287954	0.0316054	0.362348	3627	-0.135042	0.02384	1.58927e-08	0.00727958
rs174537	11	61785208	PC 15:0;0_18:1;0	T	G	T	2236	0.0947221	0.0307167	0.00206918	3799	0.0181917	0.0233205	0.435398	0.047213
rs174537	11	61785208	SM 34:0;2	T	G	T	2171	-0.028151	0.0316108	0.373268	3627	-0.132952	0.0238613	2.70357e-08	0.00814221
rs17762402	11	61785729	CE 16:0;0	A	G	A	2592	0.137768	0.0490553	0.00501566	4109	0.00757061	0.0384425	0.84389	0.0367032
rs17762402	11	61785729	CE 18:1;0	A	G	A	2592	0.0757713	0.0491073	0.122959	4109	-0.0770025	0.0384239	0.0451328	0.0142803
rs17762402	11	61785729	CE 20:5;0	A	G	A	2592	0.268177	0.0488465	4.40501e-08	4109	0.140956	0.0383797	0.000243094	0.0405635
rs17762402	11	61785729	CE 22:6;0	A	G	A	2592	0.148241	0.0490435	0.00253027	4108	0.00204243	0.0384436	0.957633	0.0189702
rs17762402	11	61785729	PC 16:0;0_18:1;0	A	G	A	2592	0.0330225	0.0491256	0.501513	4109	-0.0910149	0.0384165	0.0178743	0.0467061
rs17762402	11	61785729	PC 16:0;0_22:6;0	A	G	A	2592	0.106547	0.0490853	0.0300487	4105	-0.0369165	0.0385347	0.338116	0.0215085
rs17762402	11	61785729	PC 16:1;0_18:2;0	A	G	A	2590	-0.25187	0.0488839	2.76525e-07	4102	-0.128309	0.0383972	0.000840334	0.0468382
rs17762402	11	61785729	PE O-16:1;0/22:5;0	A	G	A	2040	0.185161	0.0553494	0.000836831	3194	-0.0140732	0.0432252	0.744765	0.0045545
rs17762402	11	61785729	SM 36:1;2	A	G	A	2592	0.113869	0.0490789	0.0204117	4109	-0.0117954	0.0384423	0.758986	0.0438293
rs61896141	11	61788567	CE 17:1;0	C	A	C	2591	-0.106238	0.044418	0.0168379	4103	0.0219206	0.0347816	0.528576	0.0231054
rs61896141	11	61788567	Cer 40:2;2	C	A	C	1913	0.095177	0.0524351	0.0696591	3022	-0.0383437	0.0409991	0.349744	0.0448573
rs61896141	11	61788567	PC 18:2;0_20:1;0	C	A	C	1918	0.27168	0.0507239	9.53011e-08	3231	0.10987	0.0386401	0.00449135	0.0111615
rs61896141	11	61788567	PC O-17:0;0/17:1;0	C	A	C	2458	-0.038177	0.0455585	0.402125	3965	0.0797647	0.0351719	0.0233917	0.0404444
rs61896141	11	61788567	PI 16:0;0_18:2;0	C	A	C	2507	-0.0631434	0.0451263	0.161859	4028	0.0899912	0.0350662	0.010314	0.00737185
rs117110139	11	61789950	Cer 42:1;2	A	G	A	2592	0.342128	0.134379	0.010954	4109	-0.00318294	0.107917	0.976472	0.0451162
rs117110139	11	61789950	PC 16:1;0_18:0;0	A	G	A	2294	-0.0800095	0.138372	0.563173	3797	0.344728	0.113377	0.00237753	0.0175817
rs102275	11	61790331	SM 34:0;2	C	T	C	2171	-0.0282803	0.0314681	0.368914	3627	-0.136626	0.0238539	1.10136e-08	0.00607309
rs102274	11	61790354	SM 34:0;2	C	T	C	2171	-0.0285596	0.031573	0.3658	3627	-0.134784	0.0238319	1.6731e-08	0.00724645
rs174538	11	61792609	PC O-16:0;0/20:3;0	A	G	A	2389	0.169937	0.0303514	2.4031e-08	3878	0.0890342	0.0238462	0.000191404	0.0360817
rs412334	11	61792789	CE 17:1;0	T	C	T	2591	-0.0643079	0.0416026	0.122283	4103	0.0457675	0.031729	0.149253	0.0353924
rs412334	11	61792789	CE 18:1;0	T	C	T	2592	-0.0408003	0.0416114	0.326927	4109	0.0712618	0.0317091	0.02467	0.032192
rs412334	11	61792789	PC 15:0;0_18:1;0	T	C	T	2236	-0.142191	0.044968	0.00158768	3799	0.00583743	0.03302	0.859687	0.00796972
rs412334	11	61792789	PC 16:0;0_16:1;0	T	C	T	2592	-0.121111	0.041551	0.00359019	4107	-0.0155219	0.031737	0.624812	0.0434362
rs412334	11	61792789	PC 16:0;0_18:0;0	T	C	T	2582	-0.189663	0.0415173	5.14856e-06	4100	-0.0756074	0.031738	0.0172533	0.0290717
rs412334	11	61792789	PC 16:0;0_18:1;0	T	C	T	2592	-0.13747	0.0415313	0.000945672	4109	0.0116284	0.0317281	0.714011	0.00433365
rs412334	11	61792789	PC 16:0;0_18:2;0	T	C	T	2592	-0.259405	0.0413058	3.95515e-10	4109	-0.157123	0.0316338	7.07831e-07	0.0493079
rs412334	11	61792789	PC 16:0;0_20:1;0	T	C	T	2491	-0.175877	0.0424389	3.52335e-05	3944	-0.053006	0.0324544	0.102497	0.0214578
rs412334	11	61792789	PC 16:0;0_20:3;0	T	C	T	2592	-0.12286	0.041549	0.00313461	4109	-0.010679	0.0317282	0.736453	0.0318848
rs412334	11	61792789	PC 16:0;0_20:4;0	T	C	T	2592	0.185316	0.0414595	8.16527e-06	4109	0.314208	0.0313475	2.22889e-23	0.0131451
rs412334	11	61792789	PC 16:0;0_22:4;0	T	C	T	2486	0.00902915	0.04244	0.831539	3931	0.144535	0.0324061	8.4197e-06	0.0111592
rs412334	11	61792789	PC 16:1;0_20:4;0	T	C	T	1892	0.0444018	0.0479363	0.354425	3301	0.189654	0.0349742	6.29399e-08	0.0143712
rs412334	11	61792789	PC 17:0;0_18:1;0	T	C	T	2553	-0.119349	0.0418221	0.0043558	4052	0.0179428	0.0319361	0.57426	0.00907931
rs412334	11	61792789	PC 18:0;0_20:4;0	T	C	T	2592	0.228775	0.0413756	3.53805e-08	4109	0.332129	0.0313025	5.77093e-26	0.0463622
rs412334	11	61792789	PC 18:1;0_20:3;0	T	C	T	2590	-0.121817	0.0415719	0.00341637	4108	-0.00232054	0.03173	0.941703	0.0223162
rs412334	11	61792789	PC 18:2;0_20:3;0	T	C	T	2365	-0.195145	0.0433965	7.23216e-06	3809	-0.0839464	0.0331414	0.0113498	0.0417051
rs412334	11	61792789	PC O-16:0;0/16:0;0	T	C	T	2395	-0.117866	0.0431007	0.00629016	3769	0.00110119	0.0332108	0.973551	0.0287843
rs412334	11	61792789	PC O-17:0;0/17:1;0	T	C	T	2458	-0.114617	0.0425618	0.00713009	3965	-0.0026638	0.0325521	0.934784	0.0366772
rs412334	11	61792789	PE O-16:1;0/18:2;0	T	C	T	1938	-0.145499	0.0483948	0.0026768	3125	-0.0122431	0.0371754	0.741925	0.0289899
rs412334	11	61792789	PE O-18:1;0/18:2;0	T	C	T	2465	-0.171642	0.042512	5.56772e-05	3954	-0.0393578	0.0325236	0.226301	0.0134588
rs412334	11	61792789	PE O-18:2;0/18:1;0	T	C	T	2407	-0.119845	0.0430515	0.00541511	3872	0.0549493	0.0328127	0.0940869	0.00124167
rs412334	11	61792789	PE O-18:2;0/18:2;0	T	C	T	2271	-0.121774	0.0447497	0.00655396	3647	0.00659092	0.0341863	0.847131	0.0226398
rs412334	11	61792789	SM 34:0;2	T	C	T	2171	-0.0446375	0.0453244	0.32481	3627	0.0910191	0.0338898	0.00726993	0.0165283
rs412334	11	61792789	TAG 51:1;0	T	C	T	2098	-0.0996523	0.0465866	0.0325446	3059	0.0193528	0.0371618	0.602564	0.0458286
rs412334	11	61792789	TAG 56:5;0	T	C	T	2042	-0.00638523	0.0462824	0.890284	3091	0.111656	0.0362198	0.00206913	0.0445878
rs695867	11	61793816	CE 16:0;0	G	A	G	2592	-0.284674	0.0876501	0.00117768	4109	-0.0357597	0.0688242	0.603384	0.0255109
rs695867	11	61793816	CE 18:1;0	G	A	G	2592	-0.210834	0.0877306	0.0163225	4109	0.00799672	0.0688263	0.90751	0.0497053
rs695867	11	61793816	CE 18:2;0	G	A	G	2592	-0.154789	0.0877757	0.0779413	4109	0.126338	0.0687982	0.0663782	0.0117102
rs695867	11	61793816	CE 20:5;0	G	A	G	2592	-0.294969	0.0876369	0.000774339	4109	-0.0181529	0.0688259	0.791985	0.0129859
rs695867	11	61793816	CE 22:6;0	G	A	G	2592	-0.206394	0.0877347	0.0187233	4108	0.031417	0.0688252	0.648073	0.0329527
rs695867	11	61793816	PI 18:1;0_20:4;0	G	A	G	2039	0.198146	0.100082	0.0478569	3453	-0.0704853	0.0780222	0.366377	0.034272
rs695867	11	61793816	SM 34:1;2	G	A	G	2592	-0.233477	0.0877085	0.00781663	4109	0.0427425	0.0688232	0.534602	0.0132274
rs695867	11	61793816	SM 36:1;2	G	A	G	2592	-0.215118	0.0877266	0.0142664	4109	0.0664098	0.0688187	0.334603	0.0115718
rs695867	11	61793816	SM 40:2;2	G	A	G	2592	-0.172006	0.0877633	0.0501165	4109	0.0847897	0.0688137	0.217959	0.0213017
rs695867	11	61793816	SM 42:2;2	G	A	G	2592	-0.233237	0.0877087	0.00788023	4109	0.075894	0.0688163	0.270157	0.00555603
rs695867	11	61793816	TAG 48:0;0	G	A	G	2117	0.117925	0.0991766	0.234558	2996	-0.227254	0.0806731	0.00487952	0.00693402
rs4246215	11	61796827	SM 34:0;2	T	G	T	2171	-0.0271329	0.0312948	0.386032	3627	-0.119263	0.0235452	4.28132e-07	0.0186488
rs4246215	11	61796827	TAG 56:5;0	T	G	T	2042	-0.0825972	0.0321272	0.0102124	3091	-0.178649	0.0254369	2.65568e-12	0.0190788
rs4246215	11	61796827	TAG 58:7;0	T	G	T	2048	-0.0921375	0.031994	0.0040202	3011	-0.175874	0.0257813	1.08294e-11	0.0415561
rs174541	11	61798436	SM 34:0;2	C	T	C	2171	-0.0266276	0.0312359	0.394048	3627	-0.121432	0.0235305	2.59307e-07	0.0153411
rs174541	11	61798436	TAG 56:5;0	C	T	C	2042	-0.0814599	0.0320414	0.0110848	3091	-0.178081	0.0254335	3.08676e-12	0.0181827
rs174541	11	61798436	TAG 58:7;0	C	T	C	2048	-0.0928637	0.0319388	0.00368198	3011	-0.176044	0.0257821	1.03634e-11	0.0427139
rs174544	11	61800281	CE 20:3;0	A	C	A	2591	0.00534725	0.0291525	0.85448	4107	-0.0756084	0.022742	0.000893174	0.0285578
rs174544	11	61800281	PC 16:1;0_20:4;0	A	C	A	1892	-0.254269	0.0343032	1.86167e-13	3301	-0.338045	0.02489	6.35986e-41	0.0480761
rs174544	11	61800281	SM 32:1;2	A	C	A	2592	0.0307014	0.0291393	0.292159	4109	-0.0423026	0.0227593	0.063142	0.0483291
rs174544	11	61800281	SM 34:0;2	A	C	A	2171	-0.0224459	0.0322003	0.485833	3627	-0.135163	0.0241846	2.45467e-08	0.00512669
rs174544	11	61800281	TAG 56:6;0	A	C	A	2585	-0.175063	0.0289962	1.79092e-09	4094	-0.249485	0.0224769	3.17346e-28	0.0425067
rs174545	11	61801834	SM 34:0;2	G	C	G	2171	-0.0254101	0.0316407	0.422015	3627	-0.13264	0.0238222	2.7654e-08	0.00678086
rs174546	11	61802358	SM 34:0;2	T	C	T	2171	-0.025197	0.031629	0.425746	3627	-0.13331	0.0238138	2.32906e-08	0.00631982
rs174547	11	61803311	SM 34:0;2	C	T	C	2171	-0.025197	0.031629	0.425746	3627	-0.13331	0.0238138	2.32906e-08	0.00631982
rs174548	11	61803876	CE 16:0;0	G	C	G	2592	-0.145169	0.0288954	5.40613e-07	4109	-0.220899	0.0225004	1.66985e-22	0.038654
rs174548	11	61803876	CE 20:3;0	G	C	G	2591	0.00587536	0.0290428	0.839698	4107	-0.0774308	0.0227345	0.000665865	0.0239038
rs174548	11	61803876	PC 16:1;0_20:4;0	G	C	G	1892	-0.250146	0.0341387	3.46062e-13	3301	-0.340355	0.0248757	1.72381e-41	0.0327113
rs174548	11	61803876	PE O-18:2;0/18:1;0	G	C	G	2407	0.110223	0.0300484	0.000249595	3872	0.0349246	0.0234106	0.135827	0.0480669
rs174548	11	61803876	SM 32:1;2	G	C	G	2592	0.0351415	0.0290276	0.22615	4109	-0.0460693	0.0227515	0.0429431	0.0276689
rs174548	11	61803876	SM 34:0;2	G	C	G	2171	-0.0168197	0.0320093	0.599314	3627	-0.140426	0.0241834	6.91978e-09	0.00206245
rs174548	11	61803876	TAG 56:6;0	G	C	G	2585	-0.17452	0.0288861	1.74507e-09	4094	-0.250136	0.0224688	2.21739e-28	0.0388052
rs174549	11	61803910	CE 16:0;0	A	G	A	2592	-0.146111	0.0289518	4.80687e-07	4109	-0.220051	0.0224953	2.35313e-22	0.0437274
rs174549	11	61803910	CE 20:3;0	A	G	A	2591	0.00459956	0.0291009	0.874425	4107	-0.0765388	0.0227282	0.000765301	0.0279918
rs174549	11	61803910	PC 16:1;0_20:4;0	A	G	A	1892	-0.255508	0.034205	1.21943e-13	3301	-0.338613	0.0248769	4.31486e-41	0.0494255
rs174549	11	61803910	SM 32:1;2	A	G	A	2592	0.0340131	0.0290861	0.242352	4109	-0.0461246	0.0227444	0.0426296	0.0299766
rs174549	11	61803910	SM 34:0;2	A	G	A	2171	-0.0167769	0.0320908	0.601171	3627	-0.140205	0.0241648	7.11304e-09	0.00212258
rs174549	11	61803910	TAG 56:6;0	A	G	A	2585	-0.173934	0.0289462	2.13165e-09	4094	-0.249931	0.0224622	2.36344e-28	0.038061
rs174550	11	61804006	SM 34:0;2	C	T	C	2171	-0.025197	0.031629	0.425746	3627	-0.13331	0.0238138	2.32906e-08	0.00631982
rs4564341	11	61806068	CE 16:0;0	T	C	T	2592	-0.0905028	0.0362853	0.012686	4109	-0.211251	0.0283111	1.03633e-13	0.00869973
rs4564341	11	61806068	CE 16:1;0	T	C	T	2590	0.0951511	0.036287	0.00878818	4109	0.0025479	0.0285024	0.928774	0.0447609
rs4564341	11	61806068	CE 17:0;0	T	C	T	2530	0.0173345	0.0367768	0.637435	4051	-0.107516	0.0287062	0.000182607	0.00744834
rs4564341	11	61806068	CE 17:1;0	T	C	T	2591	0.149312	0.0362199	3.8677e-05	4103	-0.00562011	0.0285146	0.843762	0.00077667
rs4564341	11	61806068	CE 18:0;0	T	C	T	2589	-0.0237262	0.0363354	0.513828	4097	-0.123828	0.0285338	1.46133e-05	0.0302573
rs4564341	11	61806068	CE 18:1;0	T	C	T	2592	0.0410287	0.0363199	0.258729	4109	-0.0705798	0.0284811	0.0132474	0.0156014
rs4564341	11	61806068	CE 18:2;0	T	C	T	2592	0.177634	0.0361608	9.56046e-07	4109	0.08295	0.028473	0.00359575	0.0396648
rs4564341	11	61806068	CE 20:3;0	T	C	T	2591	-0.0531211	0.036317	0.143669	4107	-0.200558	0.0283363	1.71486e-12	0.00137088
rs4564341	11	61806068	CE 20:4;0	T	C	T	2592	-0.510804	0.0349148	1.24475e-46	4109	-0.605256	0.0268922	7.07414e-106	0.0320979
rs4564341	11	61806068	PC 16:0;0_20:3;0	T	C	T	2592	0.0271512	0.0363249	0.454858	4109	-0.0654565	0.0284841	0.0216117	0.0448363
rs4564341	11	61806068	PC 16:0;0_22:4;0	T	C	T	2486	-0.165939	0.037128	8.19691e-06	3931	-0.270178	0.0289515	1.6887e-20	0.0268283
rs4564341	11	61806068	PC 16:1;0_20:4;0	T	C	T	1892	-0.21719	0.0429386	4.64359e-07	3301	-0.335616	0.0318203	1.33084e-25	0.0266989
rs4564341	11	61806068	PC O-16:0;0/20:3;0	T	C	T	2389	0.0753491	0.0374361	0.044254	3878	-0.0366838	0.0291654	0.208546	0.0182371
rs4564341	11	61806068	PC O-18:1;0/20:3;0	T	C	T	2465	0.178778	0.0369933	1.42963e-06	3924	0.0775463	0.0291211	0.00777902	0.0315395
rs4564341	11	61806068	PE O-18:1;0/18:2;0	T	C	T	2465	0.232955	0.0368813	3.16743e-10	3954	0.140767	0.0288076	1.0674e-06	0.0488512
rs4564341	11	61806068	SM 32:1;2	T	C	T	2592	0.0625135	0.0363081	0.0852339	4109	-0.0482464	0.0284925	0.0904731	0.0164022
rs4564341	11	61806068	SM 40:2;2	T	C	T	2592	-0.0205112	0.0363266	0.572372	4109	-0.111829	0.0284489	8.60288e-05	0.0478028
rs174551	11	61806212	SM 34:0;2	C	T	C	2171	-0.0271318	0.0317459	0.392838	3627	-0.130232	0.02386	5.13305e-08	0.00942751
rs174553	11	61807686	SM 34:0;2	G	A	G	2171	-0.0253839	0.0316418	0.422509	3627	-0.132493	0.0238206	2.85823e-08	0.00684331
rs116878346	11	61811909	PC 18:1;0_18:3;0	G	T	G	2213	-0.0557736	0.0586801	0.341978	3704	0.142457	0.0464855	0.00219575	0.00809787
rs116878346	11	61811909	SM 34:0;2	G	T	G	2171	0.0480856	0.061415	0.433735	3627	-0.115778	0.0470375	0.0138862	0.0341549
rs174554	11	61811991	SM 34:0;2	G	A	G	2171	-0.0307368	0.0316703	0.331894	3627	-0.129688	0.0238061	5.44242e-08	0.0125069
rs174555	11	61812288	CE 20:3;0	C	T	C	2591	0.00320125	0.029136	0.912519	4107	-0.0761202	0.0227398	0.000822964	0.0318593
rs174555	11	61812288	PC 16:1;0_20:4;0	C	T	C	1892	-0.254797	0.034278	1.59724e-13	3301	-0.339353	0.024896	3.36056e-41	0.0459455
rs174555	11	61812288	SM 32:1;2	C	T	C	2592	0.0312062	0.0291223	0.28402	4109	-0.0454182	0.0227561	0.046014	0.0381498
rs174555	11	61812288	SM 34:0;2	C	T	C	2171	-0.0172507	0.0321406	0.591512	3627	-0.137996	0.0241859	1.25192e-08	0.00268373
rs174555	11	61812288	TAG 56:6;0	C	T	C	2585	-0.173284	0.0289833	2.5592e-09	4094	-0.250537	0.0224721	1.85818e-28	0.0351658
rs174556	11	61813163	CE 20:3;0	T	C	T	2591	0.00506726	0.0291398	0.861962	4107	-0.0756072	0.0227363	0.000890683	0.0290557
rs174556	11	61813163	PC 16:1;0_20:4;0	T	C	T	1892	-0.253636	0.0342935	2.09829e-13	3301	-0.337778	0.0248839	6.99654e-41	0.0470482
rs174556	11	61813163	SM 32:1;2	T	C	T	2592	0.0308949	0.0291265	0.288918	4109	-0.042158	0.0227537	0.0639828	0.0480972
rs174556	11	61813163	SM 34:0;2	T	C	T	2171	-0.02275	0.0321828	0.479705	3627	-0.135209	0.0241789	2.40989e-08	0.00520987
rs174556	11	61813163	TAG 56:6;0	T	C	T	2585	-0.174821	0.028984	1.85531e-09	4094	-0.24924	0.0224718	3.47525e-28	0.0424431
rs174559	11	61814184	CE 20:3;0	A	G	A	2591	0.0616975	0.0303718	0.0423154	4107	-0.0440638	0.0238528	0.0647723	0.00617005
rs174560	11	61814292	CE 16:0;0	C	T	C	2592	-0.147308	0.0289275	3.79141e-07	4109	-0.21937	0.0225142	3.41054e-22	0.0493126
rs174560	11	61814292	CE 20:3;0	C	T	C	2591	0.00445634	0.0290791	0.878214	4107	-0.0770003	0.022745	0.000717477	0.027354
rs174560	11	61814292	PC 16:1;0_20:4;0	C	T	C	1892	-0.249401	0.0342139	4.55265e-13	3301	-0.341148	0.0248933	1.29032e-41	0.0301307
rs174560	11	61814292	SM 32:1;2	C	T	C	2592	0.0323288	0.029065	0.266116	4109	-0.0453806	0.0227619	0.0462503	0.0352943
rs174560	11	61814292	SM 34:0;2	C	T	C	2171	-0.0173196	0.0320583	0.589077	3627	-0.138231	0.0242035	1.21194e-08	0.00261186
rs174560	11	61814292	TAG 56:6;0	C	T	C	2585	-0.173796	0.0289245	2.1346e-09	4094	-0.250645	0.0224777	1.81765e-28	0.035915
rs12361868	11	61814825	CE 16:0;0	G	C	G	2592	-0.304507	0.0931013	0.00108686	4109	-0.0373454	0.0715533	0.601751	0.0228914
rs12361868	11	61814825	CE 18:2;0	G	C	G	2592	-0.17315	0.0932314	0.0633949	4109	0.134516	0.0715248	0.0600842	0.00883747
rs12361868	11	61814825	CE 20:4;0	G	C	G	2592	-0.406259	0.0929513	1.28752e-05	4109	-0.160967	0.0715115	0.0244432	0.0364774
rs12361868	11	61814825	CE 20:5;0	G	C	G	2592	-0.333847	0.0930625	0.000340256	4109	-0.0416165	0.0715527	0.560855	0.012796
rs12361868	11	61814825	CE 22:6;0	G	C	G	2592	-0.234358	0.0931797	0.0119593	4108	0.0159268	0.0715557	0.823874	0.033142
rs12361868	11	61814825	PI 18:1;0_20:4;0	G	C	G	2039	0.17976	0.107264	0.0939174	3453	-0.0875998	0.0808694	0.278784	0.0465609
rs12361868	11	61814825	SM 34:1;2	G	C	G	2592	-0.217702	0.0931953	0.0195683	4109	0.0603199	0.0715494	0.399248	0.0179679
rs12361868	11	61814825	SM 36:1;2	G	C	G	2592	-0.210357	0.0932018	0.0240909	4109	0.0798925	0.0715448	0.264197	0.0135
rs12361868	11	61814825	SM 40:2;2	G	C	G	2592	-0.165164	0.0932369	0.0766038	4109	0.111254	0.0715346	0.119964	0.0186654
rs12361868	11	61814825	SM 42:2;2	G	C	G	2592	-0.221247	0.0931921	0.0176645	4109	0.0861633	0.071543	0.228521	0.00888234
rs12361868	11	61814825	TAG 48:0;0	G	C	G	2117	0.113367	0.106732	0.288285	2996	-0.227697	0.0841723	0.00686646	0.0121028
rs75810419	11	61815055	PC 18:1;0_18:3;0	A	C	A	2213	-0.0558279	0.0586797	0.341505	3704	0.142387	0.0464857	0.0022069	0.00810273
rs75810419	11	61815055	SM 34:0;2	A	C	A	2171	0.0482155	0.0614146	0.432492	3627	-0.115709	0.0470378	0.0139432	0.034088
rs174561	11	61815236	CE 20:3;0	C	T	C	2591	0.00315073	0.0291384	0.913901	4107	-0.0761006	0.0227382	0.000824813	0.0320151
rs174561	11	61815236	PC 16:1;0_20:4;0	C	T	C	1892	-0.254793	0.0342828	1.61087e-13	3301	-0.339437	0.0248939	3.16908e-41	0.0457334
rs174561	11	61815236	SM 32:1;2	C	T	C	2592	0.0311679	0.0291248	0.284651	4109	-0.0454588	0.0227544	0.0458041	0.0381488
rs174561	11	61815236	SM 34:0;2	C	T	C	2171	-0.0173013	0.0321406	0.590426	3627	-0.138027	0.0241845	1.24012e-08	0.00268748
rs174561	11	61815236	TAG 56:6;0	C	T	C	2585	-0.173197	0.028986	2.61468e-09	4094	-0.250413	0.0224708	1.96011e-28	0.0352602
rs116980792	11	61817668	PC 18:1;0_18:3;0	A	G	A	2213	-0.0557373	0.0586788	0.342281	3704	0.142273	0.0464855	0.00222487	0.00816776
rs116980792	11	61817668	SM 34:0;2	A	G	A	2171	0.048409	0.0614139	0.430641	3627	-0.115631	0.0470375	0.0140074	0.0339603
rs174562	11	61817672	SM 34:0;2	G	A	G	2171	-0.0259987	0.0316504	0.411489	3627	-0.132511	0.0238186	2.83793e-08	0.00716833
rs35473591	11	61818856	SM 34:0;2	CT	C	CT	2171	-0.0314418	0.0316799	0.321073	3627	-0.129714	0.0238035	5.39167e-08	0.0131386
rs174564	11	61820833	PC 15:0;0_18:1;0	G	A	G	2236	0.0957395	0.0306854	0.0018314	3799	0.0202099	0.0232893	0.385571	0.0499186
rs174564	11	61820833	SM 34:0;2	G	A	G	2171	-0.0263398	0.0315852	0.404412	3627	-0.132631	0.0238276	2.79123e-08	0.00722041
rs28456	11	61822009	CE 16:0;0	G	A	G	2592	-0.145639	0.0289119	5.0455e-07	4109	-0.220625	0.0225033	1.90192e-22	0.0406867
rs28456	11	61822009	CE 20:3;0	G	A	G	2591	0.00559184	0.0290603	0.847427	4107	-0.0770146	0.0227371	0.000712801	0.0251711
rs28456	11	61822009	PC 16:1;0_20:4;0	G	A	G	1892	-0.250368	0.0341644	3.43582e-13	3301	-0.340358	0.0248793	1.76573e-41	0.0332318
rs28456	11	61822009	PE O-18:2;0/18:1;0	G	A	G	2407	0.109551	0.0300688	0.00027481	3872	0.0345159	0.0234127	0.140499	0.048957
rs28456	11	61822009	SM 32:1;2	G	A	G	2592	0.0346874	0.0290452	0.232488	4109	-0.0460541	0.0227538	0.0430326	0.0286464
rs28456	11	61822009	SM 34:0;2	G	A	G	2171	-0.0170191	0.0320188	0.595103	3627	-0.140738	0.0241862	6.43536e-09	0.00204799
rs28456	11	61822009	TAG 56:6;0	G	A	G	2585	-0.17447	0.0289038	1.80436e-09	4094	-0.249907	0.0224717	2.51632e-28	0.0393537
rs174565	11	61824164	CE 17:0;0	G	C	G	2530	0.0138752	0.033781	0.681299	4051	-0.0865335	0.0262582	0.000991	0.0189374
rs174565	11	61824164	CE 17:1;0	G	C	G	2591	0.103318	0.0332792	0.00192612	4103	-0.00493186	0.0260994	0.85013	0.0104813
rs174565	11	61824164	CE 20:3;0	G	C	G	2591	-0.0787511	0.0332647	0.0179864	4107	-0.193946	0.0259162	8.79835e-14	0.0062995
rs174565	11	61824164	PC 16:0;0_20:3;0	G	C	G	2592	0.014518	0.0332957	0.66285	4109	-0.0806223	0.0260576	0.00198803	0.0244336
rs174565	11	61824164	PC 16:0;0_22:4;0	G	C	G	2486	-0.183182	0.0338937	7.11366e-08	3931	-0.267926	0.0264383	7.64667e-24	0.0486726
rs174565	11	61824164	PC 18:0;0_20:3;0	G	C	G	2589	-0.0334957	0.0333052	0.314645	4107	-0.123733	0.0260199	2.04923e-06	0.0327552
rs174565	11	61824164	PC O-16:0;0/20:3;0	G	C	G	2389	0.0904141	0.0344213	0.00867715	3878	-0.0416044	0.0267135	0.11945	0.00244587
rs174565	11	61824164	PC O-18:1;0/20:3;0	G	C	G	2465	0.192891	0.0338169	1.31047e-08	3924	0.0882886	0.0266559	0.000934154	0.01513
rs174566	11	61824890	SM 34:0;2	G	A	G	2171	-0.0272412	0.0316257	0.389134	3627	-0.130438	0.023843	4.7861e-08	0.0091726
rs174567	11	61825533	PC 15:0;0_18:1;0	G	A	G	2236	0.0957785	0.0306915	0.00182736	3799	0.0201349	0.0232866	0.387281	0.0495933
rs174567	11	61825533	SM 34:0;2	G	A	G	2171	-0.0268251	0.0315884	0.395861	3627	-0.132627	0.0238246	2.78262e-08	0.00749331
rs174568	11	61826344	SM 34:0;2	T	C	T	2171	-0.0327369	0.0317246	0.30223	3627	-0.127516	0.0238168	9.13512e-08	0.016885
rs174569	11	61826692	CE 15:0;0	C	T	C	2268	-0.309991	0.114442	0.00680517	3736	0.0381955	0.103222	0.711378	0.0238679
rs174569	11	61826692	DAG 16:0;0_18:2;0	C	T	C	2240	-0.0967613	0.111939	0.387455	3431	0.292568	0.1063	0.005949	0.0116671
rs174569	11	61826692	PC 16:0;0_18:2;0	C	T	C	2592	0.197826	0.107306	0.0653593	4109	0.50186	0.0974946	2.76239e-07	0.0359894
rs3834458	11	61827448	SM 34:0;2	C	CT	C	2171	-0.0328548	0.031725	0.300499	3627	-0.127518	0.0238161	9.12308e-08	0.0170195
rs968567	11	61828092	CE 17:1;0	T	C	T	2591	-0.108443	0.0444893	0.0148554	4103	0.0202181	0.0348123	0.561425	0.0227525
rs968567	11	61828092	Cer 40:2;2	T	C	T	1913	0.095708	0.052579	0.0688744	3022	-0.0370297	0.0410769	0.367409	0.0466564
rs968567	11	61828092	PC 15:0;0_18:2;0	T	C	T	2309	0.135257	0.0472716	0.00425749	3884	0.0158663	0.0355595	0.655485	0.0435563
rs968567	11	61828092	PC 18:2;0_20:1;0	T	C	T	1918	0.271539	0.0508527	1.04158e-07	3231	0.108112	0.0386921	0.00523401	0.0105402
rs968567	11	61828092	PI 16:0;0_18:2;0	T	C	T	2507	-0.0586626	0.0452054	0.194513	4028	0.0880387	0.0350987	0.0121697	0.0103684
rs5792235	11	61828850	SM 34:0;2	C	CA	C	2171	-0.0270309	0.0317144	0.394129	3627	-0.130339	0.02383	4.81794e-08	0.00920843
rs99780	11	61829161	SM 34:0;2	T	C	T	2171	-0.0285048	0.0316458	0.367823	3627	-0.129828	0.0238393	5.49534e-08	0.0105471
rs174570	11	61829740	CE 17:0;0	T	C	T	2530	0.0108108	0.033768	0.748882	4051	-0.0883715	0.0262332	0.00076234	0.0203687
rs174570	11	61829740	CE 17:1;0	T	C	T	2591	0.103299	0.0332664	0.00192197	4103	-0.00523338	0.0260766	0.840949	0.0102382
rs174570	11	61829740	CE 20:3;0	T	C	T	2591	-0.0781794	0.0332526	0.0187937	4107	-0.194717	0.0258918	6.66845e-14	0.00568843
rs174570	11	61829740	PC 16:0;0_20:3;0	T	C	T	2592	0.0159706	0.0332828	0.631378	4109	-0.0815814	0.026034	0.00173863	0.0209641
rs174570	11	61829740	PC 16:0;0_22:4;0	T	C	T	2486	-0.179215	0.0338882	1.34135e-07	3931	-0.265194	0.0264201	1.99165e-23	0.045403
rs174570	11	61829740	PC 18:0;0_20:3;0	T	C	T	2589	-0.0316581	0.0332932	0.34175	4107	-0.125673	0.0259948	1.38326e-06	0.02603
rs174570	11	61829740	PC O-16:0;0/20:3;0	T	C	T	2389	0.0897279	0.0344115	0.00917752	3878	-0.0412782	0.0266894	0.122038	0.00262733
rs174570	11	61829740	PC O-18:1;0/20:3;0	T	C	T	2465	0.190697	0.0338097	1.89135e-08	3924	0.0887755	0.0266309	0.000865414	0.0178771
rs78596000	11	61829989	CE 18:1;0	C	T	C	2592	-0.159044	0.0759065	0.0362452	4109	0.048633	0.061808	0.431421	0.0338729
rs78596000	11	61829989	CE 18:3;0	C	T	C	2592	-0.302596	0.0757378	6.64106e-05	4109	-0.0990231	0.0617933	0.109124	0.0372845
rs78596000	11	61829989	PC 16:1;0_18:2;0	C	T	C	2590	0.105175	0.0759448	0.166206	4102	0.323462	0.0616096	1.59641e-07	0.0256053
rs78596000	11	61829989	PC 18:0;0_22:5;0	C	T	C	2482	-0.333978	0.0773614	1.64288e-05	3876	-0.0845706	0.064277	0.188346	0.0131495
rs78596000	11	61829989	PC 18:1;0_18:3;0	C	T	C	2213	-0.178648	0.0804136	0.0264105	3704	0.15241	0.0646262	0.0184094	0.00133182
rs78596000	11	61829989	PC 18:1;0_20:3;0	C	T	C	2590	-0.26809	0.0759798	0.000425307	4108	-0.0534379	0.06191	0.388103	0.0285152
rs78596000	11	61829989	PC 18:1;0_20:4;0	C	T	C	2592	-0.470907	0.0754052	4.93669e-10	4108	-0.274732	0.0616643	8.60137e-06	0.0440159
rs78596000	11	61829989	PC O-16:0;0/18:1;0	C	T	C	2484	-0.0753156	0.0770369	0.32834	4011	0.123593	0.0621446	0.0467916	0.0444709
rs78596000	11	61829989	PC O-18:1;0/16:0;0	C	T	C	2484	-0.060488	0.0770422	0.432454	4011	0.173136	0.0621151	0.0053394	0.0182401
rs78596000	11	61829989	PI 18:0;0_20:3;0	C	T	C	2453	-0.0229181	0.0772842	0.766841	3888	0.241123	0.0641586	0.000173628	0.00857078
rs78596000	11	61829989	PI 18:0;0_20:4;0	C	T	C	2592	-0.300874	0.0757404	7.30813e-05	4109	-0.103764	0.0617914	0.0931757	0.0437477
rs1535	11	61830500	SM 34:0;2	G	A	G	2171	-0.0285108	0.0317076	0.368657	3627	-0.130524	0.0238308	4.61674e-08	0.0101143
rs1535	11	61830500	TAG 56:5;0	G	A	G	2042	-0.0934309	0.0324242	0.00399897	3091	-0.175341	0.0257656	1.20683e-11	0.0479521
rs1535	11	61830500	TAG 56:6;0	G	A	G	2585	-0.183458	0.0285038	1.45441e-10	4094	-0.25427	0.0221329	4.34818e-30	0.0497378
rs174572	11	61830816	SM 34:2;2	T	C	T	2592	-0.200674	0.034051	4.27573e-09	4109	-0.110925	0.0266035	3.11466e-05	0.0378034
rs79976480	11	61830919	PC 18:1;0_18:3;0	G	A	G	2213	-0.055743	0.0586737	0.34219	3704	0.14196	0.0464845	0.00227474	0.00826341
rs79976480	11	61830919	SM 34:0;2	G	A	G	2171	0.0492026	0.0614083	0.423082	3627	-0.115326	0.0470364	0.0142596	0.0334202
rs117553420	11	61831857	PC 18:1;0_18:3;0	T	G	T	2213	-0.055743	0.0586737	0.34219	3704	0.14196	0.0464845	0.00227474	0.00826341
rs117553420	11	61831857	SM 34:0;2	T	G	T	2171	0.0492026	0.0614083	0.423082	3627	-0.115326	0.0470364	0.0142596	0.0334202
rs61897793	11	61831875	CE 17:1;0	A	G	A	2591	-0.108339	0.044482	0.0149353	4103	0.0201221	0.0348053	0.563206	0.0229402
rs61897793	11	61831875	Cer 40:2;2	A	G	A	1913	0.095628	0.0525711	0.0690644	3022	-0.0370521	0.0410726	0.36707	0.0467225
rs61897793	11	61831875	PC 15:0;0_18:2;0	A	G	A	2309	0.135344	0.0472634	0.00422613	3884	0.0157712	0.035552	0.65735	0.0431978
rs61897793	11	61831875	PC 18:2;0_20:1;0	A	G	A	1918	0.271413	0.0508449	1.05105e-07	3231	0.10815	0.038683	0.00520779	0.0106039
rs61897793	11	61831875	PI 16:0;0_18:2;0	A	G	A	2507	-0.0586163	0.0451976	0.194789	4028	0.0878669	0.0350916	0.0123214	0.0104686
rs11230803	11	61832519	CE 16:0;0	T	C	T	2592	-0.255643	0.108978	0.0190606	4109	0.038034	0.0853197	0.655778	0.0338476
rs11230803	11	61832519	CE 18:2;0	T	C	T	2592	-0.0868465	0.109081	0.426007	4109	0.207489	0.0852604	0.014992	0.0335069
rs11230803	11	61832519	CE 20:4;0	T	C	T	2592	-0.386458	0.108829	0.000390547	4109	-0.0979676	0.0853081	0.250871	0.0369529
rs174573	11	61832855	SM 34:2;2	A	G	A	2592	-0.199669	0.0340106	4.8914e-09	4109	-0.110647	0.0266027	3.2582e-05	0.0392365
rs174574	11	61832870	SM 34:0;2	C	A	A	2171	-0.0288141	0.0316465	0.36266	3627	-0.130646	0.0238416	4.54905e-08	0.0101678
rs174574	11	61832870	TAG 56:5;0	C	A	A	2042	-0.0937523	0.0323732	0.00381996	3091	-0.175421	0.0257599	1.16944e-11	0.0483777
rs76498378	11	61833730	PC 18:1;0_18:3;0	A	G	A	2213	-0.060546	0.0580354	0.296942	3704	0.153058	0.046038	0.00089405	0.00393299
rs76498378	11	61833730	PC O-18:1;0/16:0;0	A	G	A	2484	-0.0381693	0.0555894	0.49238	4011	0.118893	0.0441493	0.00711124	0.0269315
rs76498378	11	61833730	PE 16:0;0_18:2;0	A	G	A	1837	0.093416	0.060587	0.123283	3256	0.245704	0.047556	2.52707e-07	0.0480183
rs2524296	11	61833906	CE 14:0;0	T	C	T	2592	0.0278694	0.0361026	0.440214	4109	-0.0627174	0.0282373	0.0263997	0.0481076
rs2524296	11	61833906	CE 16:0;0	T	C	T	2592	-0.0915046	0.036062	0.0112253	4109	-0.213768	0.0280567	3.15041e-14	0.00745314
rs2524296	11	61833906	CE 16:1;0	T	C	T	2590	0.0915323	0.0360684	0.0112153	4109	0.00158845	0.0282542	0.955169	0.049635
rs2524296	11	61833906	CE 17:0;0	T	C	T	2530	0.0211295	0.0365455	0.563201	4051	-0.105265	0.0284517	0.000218665	0.00635223
rs2524296	11	61833906	CE 17:1;0	T	C	T	2591	0.153018	0.0359906	2.19762e-05	4103	-0.00666653	0.0282663	0.813563	0.000484224
rs2524296	11	61833906	CE 18:0;0	T	C	T	2589	-0.0157024	0.0361152	0.663755	4097	-0.123134	0.0282823	1.37111e-05	0.0191801
rs2524296	11	61833906	CE 18:1;0	T	C	T	2592	0.0411167	0.0360977	0.254792	4109	-0.0711308	0.0282324	0.0117908	0.0143104
rs2524296	11	61833906	CE 18:2;0	T	C	T	2592	0.17565	0.0359414	1.08568e-06	4109	0.0836184	0.0282241	0.00306744	0.044023
rs2524296	11	61833906	CE 20:3;0	T	C	T	2591	-0.0552746	0.0360937	0.125788	4107	-0.201627	0.0280845	8.27688e-13	0.00137352
rs2524296	11	61833906	CE 20:4;0	T	C	T	2592	-0.508725	0.0346954	7.99616e-47	4109	-0.604466	0.0266334	1.57211e-107	0.0286033
rs2524296	11	61833906	PC 16:0;0_20:3;0	T	C	T	2592	0.0234825	0.0361038	0.515481	4109	-0.0695402	0.0282334	0.013817	0.0423944
rs2524296	11	61833906	PC 16:0;0_22:4;0	T	C	T	2486	-0.174169	0.0368781	2.45539e-06	3931	-0.267401	0.0287407	2.18943e-20	0.0461457
rs2524296	11	61833906	PC 16:1;0_20:4;0	T	C	T	1892	-0.215313	0.0427466	5.1799e-07	3301	-0.337844	0.0315787	2.77716e-26	0.0211353
rs2524296	11	61833906	PC O-16:0;0/20:3;0	T	C	T	2389	0.0716807	0.0372338	0.0543294	3878	-0.0376822	0.0289061	0.192445	0.0203357
rs2524296	11	61833906	PC O-18:1;0/20:3;0	T	C	T	2465	0.172743	0.0367917	2.81001e-06	3924	0.0780295	0.0288869	0.00693843	0.0428889
rs2524296	11	61833906	SM 32:1;2	T	C	T	2592	0.0648115	0.0360843	0.0725927	4109	-0.054317	0.0282415	0.0545111	0.00932759
rs2524296	11	61833906	SM 34:1;2	T	C	T	2592	0.0182447	0.036105	0.613375	4109	-0.075738	0.0282295	0.00732712	0.0403022
rs2524296	11	61833906	SM 36:1;2	T	C	T	2592	0.038776	0.0360987	0.282848	4109	-0.0618324	0.0282378	0.0286016	0.0281493
rs2524296	11	61833906	SM 40:2;2	T	C	T	2592	-0.0131337	0.0361058	0.716069	4109	-0.114299	0.0281979	5.13982e-05	0.0272258
rs2845574	11	61834400	CE 14:0;0	T	C	T	2592	0.0277531	0.0361086	0.442202	4109	-0.0634067	0.0282399	0.0248025	0.0467406
rs2845574	11	61834400	CE 16:0;0	T	C	T	2592	-0.0917242	0.0360678	0.0110448	4109	-0.214582	0.0280581	2.53093e-14	0.00717571
rs2845574	11	61834400	CE 17:0;0	T	C	T	2530	0.0213567	0.0365517	0.559078	4051	-0.105857	0.0284542	0.000201706	0.00602663
rs2845574	11	61834400	CE 17:1;0	T	C	T	2591	0.152908	0.0359968	2.23476e-05	4103	-0.00653699	0.0282692	0.817139	0.000494731
rs2845574	11	61834400	CE 18:0;0	T	C	T	2589	-0.0166964	0.0361211	0.643952	4097	-0.12373	0.0282847	1.24763e-05	0.0196469
rs2845574	11	61834400	CE 18:1;0	T	C	T	2592	0.040461	0.036104	0.262528	4109	-0.0714905	0.0282352	0.0113794	0.0145835
rs2845574	11	61834400	CE 18:2;0	T	C	T	2592	0.175062	0.0359486	1.18441e-06	4109	0.0835899	0.0282271	0.00308058	0.0453601
rs2845574	11	61834400	CE 20:3;0	T	C	T	2591	-0.0567022	0.0360988	0.116363	4107	-0.202212	0.0280864	7.14598e-13	0.00146579
rs2845574	11	61834400	CE 20:4;0	T	C	T	2592	-0.508722	0.0347017	8.30022e-47	4109	-0.605117	0.0266329	9.51197e-108	0.0275506
rs2845574	11	61834400	PC 16:0;0_20:3;0	T	C	T	2592	0.0216622	0.0361103	0.548631	4109	-0.0699303	0.0282361	0.013303	0.0457029
rs2845574	11	61834400	PC 16:0;0_22:4;0	T	C	T	2486	-0.17445	0.0368843	2.37506e-06	3931	-0.268007	0.0287426	1.81279e-20	0.0454194
rs2845574	11	61834400	PC 16:1;0_20:4;0	T	C	T	1892	-0.215839	0.0427566	4.89127e-07	3301	-0.33812	0.0315827	2.57082e-26	0.0214253
rs2845574	11	61834400	PC O-16:0;0/20:3;0	T	C	T	2389	0.0710778	0.0372405	0.0564316	3878	-0.0376606	0.0289092	0.192747	0.021083
rs2845574	11	61834400	PC O-18:1;0/20:3;0	T	C	T	2465	0.17129	0.0368009	3.4195e-06	3924	0.0780568	0.02889	0.00692484	0.0462883
rs2845574	11	61834400	SM 32:1;2	T	C	T	2592	0.0641435	0.0360908	0.0756392	4109	-0.0544673	0.0282444	0.0538707	0.00965014
rs2845574	11	61834400	SM 34:1;2	T	C	T	2592	0.0168209	0.0361112	0.641393	4109	-0.0759021	0.0282323	0.00720676	0.0430875
rs2845574	11	61834400	SM 36:1;2	T	C	T	2592	0.0370228	0.0361054	0.305266	4109	-0.0620891	0.0282406	0.0279635	0.0306015
rs2845574	11	61834400	SM 40:2;2	T	C	T	2592	-0.0133566	0.0361118	0.711511	4109	-0.114587	0.0282006	4.92917e-05	0.0271484
rs2845573	11	61834436	CE 14:0;0	G	A	G	2592	0.0278694	0.0361026	0.440214	4109	-0.0627174	0.0282373	0.0263997	0.0481076
rs2845573	11	61834436	CE 16:0;0	G	A	G	2592	-0.0915046	0.036062	0.0112253	4109	-0.213768	0.0280567	3.15041e-14	0.00745314
rs2845573	11	61834436	CE 16:1;0	G	A	G	2590	0.0915323	0.0360684	0.0112153	4109	0.00158845	0.0282542	0.955169	0.049635
rs2845573	11	61834436	CE 17:0;0	G	A	G	2530	0.0211295	0.0365455	0.563201	4051	-0.105265	0.0284517	0.000218665	0.00635223
rs2845573	11	61834436	CE 17:1;0	G	A	G	2591	0.153018	0.0359906	2.19762e-05	4103	-0.00666653	0.0282663	0.813563	0.000484224
rs2845573	11	61834436	CE 18:0;0	G	A	G	2589	-0.0157024	0.0361152	0.663755	4097	-0.123134	0.0282823	1.37111e-05	0.0191801
rs2845573	11	61834436	CE 18:1;0	G	A	G	2592	0.0411167	0.0360977	0.254792	4109	-0.0711308	0.0282324	0.0117908	0.0143104
rs2845573	11	61834436	CE 18:2;0	G	A	G	2592	0.17565	0.0359414	1.08568e-06	4109	0.0836184	0.0282241	0.00306744	0.044023
rs2845573	11	61834436	CE 20:3;0	G	A	G	2591	-0.0552746	0.0360937	0.125788	4107	-0.201627	0.0280845	8.27688e-13	0.00137352
rs2845573	11	61834436	CE 20:4;0	G	A	G	2592	-0.508725	0.0346954	7.99616e-47	4109	-0.604466	0.0266334	1.57211e-107	0.0286033
rs2845573	11	61834436	PC 16:0;0_20:3;0	G	A	G	2592	0.0234825	0.0361038	0.515481	4109	-0.0695402	0.0282334	0.013817	0.0423944
rs2845573	11	61834436	PC 16:0;0_22:4;0	G	A	G	2486	-0.174169	0.0368781	2.45539e-06	3931	-0.267401	0.0287407	2.18943e-20	0.0461457
rs2845573	11	61834436	PC 16:1;0_20:4;0	G	A	G	1892	-0.215313	0.0427466	5.1799e-07	3301	-0.337844	0.0315787	2.77716e-26	0.0211353
rs2845573	11	61834436	PC O-16:0;0/20:3;0	G	A	G	2389	0.0716807	0.0372338	0.0543294	3878	-0.0376822	0.0289061	0.192445	0.0203357
rs2845573	11	61834436	PC O-18:1;0/20:3;0	G	A	G	2465	0.172743	0.0367917	2.81001e-06	3924	0.0780295	0.0288869	0.00693843	0.0428889
rs2845573	11	61834436	SM 32:1;2	G	A	G	2592	0.0648115	0.0360843	0.0725927	4109	-0.054317	0.0282415	0.0545111	0.00932759
rs2845573	11	61834436	SM 34:1;2	G	A	G	2592	0.0182447	0.036105	0.613375	4109	-0.075738	0.0282295	0.00732712	0.0403022
rs2845573	11	61834436	SM 36:1;2	G	A	G	2592	0.038776	0.0360987	0.282848	4109	-0.0618324	0.0282378	0.0286016	0.0281493
rs2845573	11	61834436	SM 40:2;2	G	A	G	2592	-0.0131337	0.0361058	0.716069	4109	-0.114299	0.0281979	5.13982e-05	0.0272258
rs174575	11	61834531	SM 34:2;2	G	C	G	2592	-0.198015	0.033915	5.92316e-09	4109	-0.106702	0.0265393	5.9111e-05	0.0339747
rs2727270	11	61835765	CE 14:0;0	T	C	T	2592	0.00556837	0.031957	0.861686	4109	-0.0883498	0.025196	0.000458894	0.0210074
rs2727270	11	61835765	CE 16:0;0	T	C	T	2592	-0.114301	0.0318782	0.000342561	4109	-0.224708	0.0249889	3.62015e-19	0.00641548
rs2727270	11	61835765	CE 16:1;0	T	C	T	2590	0.0699663	0.0319362	0.0285543	4109	-0.0104574	0.0252331	0.67858	0.0481629
rs2727270	11	61835765	CE 17:0;0	T	C	T	2530	0.0247621	0.0323432	0.443983	4051	-0.093788	0.0254214	0.000227795	0.00395448
rs2727270	11	61835765	CE 17:1;0	T	C	T	2591	0.141885	0.0318391	8.69317e-06	4103	-0.0199738	0.025244	0.428856	6.79088e-05
rs2727270	11	61835765	CE 18:0;0	T	C	T	2589	-0.0379491	0.031961	0.235196	4097	-0.130246	0.0252233	2.53575e-07	0.0233966
rs2727270	11	61835765	CE 20:3;0	T	C	T	2591	-0.100078	0.0319009	0.00172514	4107	-0.212963	0.0250178	2.35633e-17	0.0053614
rs2727270	11	61835765	CE 20:4;0	T	C	T	2592	-0.541698	0.0301325	3.45838e-68	4109	-0.644246	0.0231447	2.31781e-156	0.00695558
rs2727270	11	61835765	LPC 20:4;0	T	C	T	2275	-0.444231	0.0327302	2.09287e-40	3548	-0.538356	0.0256885	4.94404e-92	0.0236835
rs2727270	11	61835765	PC 16:0;0_20:3;0	T	C	T	2592	-0.00228677	0.0319571	0.94296	4109	-0.0874847	0.0251967	0.000521788	0.0363007
rs2727270	11	61835765	PC 16:0;0_20:4;0	T	C	T	2592	-0.504625	0.03038	5.89593e-59	4109	-0.587704	0.0235083	1.59763e-128	0.0305593
rs2727270	11	61835765	PC 16:0;0_22:4;0	T	C	T	2486	-0.206937	0.0324725	2.2064e-10	3931	-0.297899	0.0253946	2.92707e-31	0.0273438
rs2727270	11	61835765	PC 16:1;0_20:4;0	T	C	T	1892	-0.221776	0.0378211	5.32704e-09	3301	-0.353608	0.0278558	4.38544e-36	0.00500673
rs2727270	11	61835765	PC O-17:0;0/17:1;0	T	C	T	2458	0.143393	0.0325639	1.11106e-05	3965	0.0559559	0.0255495	0.0285753	0.0346449
rs2727270	11	61835765	SM 32:1;2	T	C	T	2592	0.0673672	0.0319297	0.0349663	4109	-0.046297	0.0252233	0.066506	0.00521602
rs2727270	11	61835765	SM 34:0;2	T	C	T	2171	-0.00715907	0.0351256	0.838518	3627	-0.121464	0.0268016	6.03222e-06	0.00967925
rs2727270	11	61835765	SM 36:1;2	T	C	T	2592	0.0126642	0.0319562	0.691918	4109	-0.0707243	0.0252095	0.00504813	0.0404898
rs2727270	11	61835765	SM 40:2;2	T	C	T	2592	-0.0325296	0.0319508	0.308717	4109	-0.113147	0.0251718	7.14921e-06	0.0474817
rs2727270	11	61835765	TAG 56:6;0	T	C	T	2585	-0.161096	0.0318286	4.45518e-07	4094	-0.250536	0.0249904	2.19222e-23	0.0270916
rs2727271	11	61835886	CE 14:0;0	T	A	T	2592	0.00452616	0.031958	0.887385	4109	-0.0892634	0.0251888	0.000398827	0.0211722
rs2727271	11	61835886	CE 16:0;0	T	A	T	2592	-0.114726	0.0318785	0.000325625	4109	-0.224494	0.0249829	3.83296e-19	0.00672406
rs2727271	11	61835886	CE 16:1;0	T	A	T	2590	0.0700055	0.0319372	0.02847	4109	-0.0108256	0.0252267	0.66785	0.047023
rs2727271	11	61835886	CE 17:0;0	T	A	T	2530	0.0235182	0.0323445	0.467223	4051	-0.0930398	0.0254154	0.000254674	0.00460369
rs2727271	11	61835886	CE 17:1;0	T	A	T	2591	0.141114	0.0318414	9.73494e-06	4103	-0.0197257	0.0252376	0.434496	7.53819e-05
rs2727271	11	61835886	CE 18:0;0	T	A	T	2589	-0.0383289	0.0319618	0.230555	4097	-0.129971	0.0252171	2.66933e-07	0.0243861
rs2727271	11	61835886	CE 20:3;0	T	A	T	2591	-0.100806	0.031901	0.00159609	4107	-0.212624	0.0250121	2.5993e-17	0.00580864
rs2727271	11	61835886	CE 20:4;0	T	A	T	2592	-0.54266	0.0301268	1.96151e-68	4109	-0.643913	0.02314	2.84277e-156	0.00768972
rs2727271	11	61835886	LPC 20:4;0	T	A	T	2275	-0.445637	0.0327233	1.17329e-40	3548	-0.537373	0.0256856	9.65592e-92	0.0274408
rs2727271	11	61835886	PC 16:0;0_20:3;0	T	A	T	2592	-0.00299348	0.0319581	0.925379	4109	-0.0874142	0.0251904	0.00052553	0.0380233
rs2727271	11	61835886	PC 16:0;0_20:4;0	T	A	T	2592	-0.505403	0.030376	3.87928e-59	4109	-0.587344	0.0235036	2.00143e-128	0.0328858
rs2727271	11	61835886	PC 16:0;0_22:4;0	T	A	T	2486	-0.208155	0.03247	1.72782e-10	3931	-0.298226	0.0253866	2.4218e-31	0.0288649
rs2727271	11	61835886	PC 16:1;0_20:4;0	T	A	T	1892	-0.222129	0.0378116	4.99602e-09	3301	-0.353069	0.0278477	5.30392e-36	0.00529774
rs2727271	11	61835886	PC O-17:0;0/17:1;0	T	A	T	2458	0.142558	0.0325664	1.25106e-05	3965	0.0565474	0.0255426	0.0268964	0.0376968
rs2727271	11	61835886	SM 32:1;2	T	A	T	2592	0.0664169	0.0319315	0.0376253	4109	-0.0464191	0.0252169	0.0657232	0.00555077
rs2727271	11	61835886	SM 34:0;2	T	A	T	2171	-0.00758663	0.0351354	0.829066	3627	-0.12038	0.0267951	7.25528e-06	0.0106907
rs2727271	11	61835886	SM 36:1;2	T	A	T	2592	0.0122975	0.0319572	0.700409	4109	-0.069584	0.0252039	0.00579084	0.0442384
rs2727271	11	61835886	TAG 56:6;0	T	A	T	2585	-0.16212	0.0318276	3.7647e-07	4094	-0.250505	0.0249839	2.16272e-23	0.0289341
rs174576	11	61836038	SM 34:0;2	A	C	A	2171	-0.0285808	0.0316458	0.366547	3627	-0.129829	0.0238387	5.49005e-08	0.010604
rs117220229	11	61836852	PC 18:1;0_18:3;0	A	T	A	2213	-0.0495982	0.0570472	0.38471	3704	0.145587	0.0452496	0.00130466	0.0073492
rs117220229	11	61836852	PC O-16:0;0/18:1;0	A	T	A	2484	-0.0467172	0.0547034	0.393182	4011	0.0959607	0.0434631	0.0273101	0.0411403
rs117220229	11	61836852	PC O-18:1;0/16:0;0	A	T	A	2484	-0.0513127	0.0547017	0.348312	4011	0.112772	0.043453	0.00948646	0.018836
rs117220229	11	61836852	PE 16:0;0_18:2;0	A	T	A	1837	0.0754093	0.0596535	0.206347	3256	0.227031	0.0467954	1.28247e-06	0.0455203
rs2524299	11	61837310	CE 14:0;0	T	A	T	2592	0.00555923	0.0318943	0.861642	4109	-0.0914347	0.0251728	0.000284361	0.016979
rs2524299	11	61837310	CE 16:0;0	T	A	T	2592	-0.113835	0.0318159	0.00035268	4109	-0.225117	0.0249673	2.91757e-19	0.00593064
rs2524299	11	61837310	CE 16:1;0	T	A	T	2590	0.07322	0.0318707	0.021675	4109	-0.0101799	0.0252127	0.686409	0.0401425
rs2524299	11	61837310	CE 17:0;0	T	A	T	2530	0.0212015	0.0322791	0.511357	4051	-0.0910203	0.0254022	0.000343442	0.00629371
rs2524299	11	61837310	CE 17:1;0	T	A	T	2591	0.141334	0.0317771	9.04726e-06	4103	-0.0196498	0.0252236	0.43601	7.24957e-05
rs2524299	11	61837310	CE 18:0;0	T	A	T	2589	-0.0385605	0.0318979	0.226822	4097	-0.131294	0.025201	1.98292e-07	0.0225385
rs2524299	11	61837310	CE 20:3;0	T	A	T	2591	-0.098844	0.0318396	0.00192705	4107	-0.213424	0.0249962	1.89325e-17	0.00464629
rs2524299	11	61837310	CE 20:4;0	T	A	T	2592	-0.540322	0.0300755	4.17219e-68	4109	-0.64369	0.0231262	2.41344e-156	0.00643805
rs2524299	11	61837310	LPC 20:4;0	T	A	T	2275	-0.442232	0.0326655	3.22685e-40	3548	-0.536542	0.0256717	1.4296e-91	0.0232068
rs2524299	11	61837310	PC 16:0;0_20:3;0	T	A	T	2592	-0.00151665	0.0318945	0.962077	4109	-0.0868021	0.0251768	0.000571055	0.0358289
rs2524299	11	61837310	PC 16:0;0_20:4;0	T	A	T	2592	-0.501741	0.0303325	1.66688e-58	4109	-0.58423	0.0235074	3.86237e-127	0.0315918
rs2524299	11	61837310	PC 16:0;0_22:4;0	T	A	T	2486	-0.203671	0.0324106	3.88209e-10	3931	-0.296087	0.0253771	6.01891e-31	0.0247624
rs2524299	11	61837310	PC 16:1;0_20:4;0	T	A	T	1892	-0.215836	0.0377139	1.21454e-08	3301	-0.354425	0.0278171	2.47015e-36	0.00310316
rs2524299	11	61837310	PC O-17:0;0/17:1;0	T	A	T	2458	0.145934	0.0324921	7.40438e-06	3965	0.0556626	0.0255293	0.0292906	0.0289181
rs2524299	11	61837310	SM 32:1;2	T	A	T	2592	0.0676774	0.0318667	0.0337846	4109	-0.0462646	0.0252029	0.0664762	0.00503968
rs2524299	11	61837310	SM 34:0;2	T	A	T	2171	-0.00770165	0.0350463	0.826082	3627	-0.120224	0.0267775	7.35304e-06	0.0107346
rs2524299	11	61837310	SM 36:1;2	T	A	T	2592	0.0144957	0.0318932	0.649501	4109	-0.0680178	0.0251909	0.0069603	0.04233
rs2524299	11	61837310	TAG 56:6;0	T	A	T	2585	-0.163019	0.0317617	3.07077e-07	4094	-0.250284	0.0249699	2.23339e-23	0.030778
rs174577	11	61837342	SM 34:0;2	A	C	A	2171	-0.0288141	0.0316465	0.36266	3627	-0.1298	0.0238386	5.5254e-08	0.0108084
rs2072113	11	61837495	CE 14:0;0	T	C	T	2592	0.00452616	0.031958	0.887385	4109	-0.0892634	0.0251888	0.000398827	0.0211722
rs2072113	11	61837495	CE 16:0;0	T	C	T	2592	-0.114726	0.0318785	0.000325625	4109	-0.224494	0.0249829	3.83296e-19	0.00672406
rs2072113	11	61837495	CE 16:1;0	T	C	T	2590	0.0700055	0.0319372	0.02847	4109	-0.0108256	0.0252267	0.66785	0.047023
rs2072113	11	61837495	CE 17:0;0	T	C	T	2530	0.0235182	0.0323445	0.467223	4051	-0.0930398	0.0254154	0.000254674	0.00460369
rs2072113	11	61837495	CE 17:1;0	T	C	T	2591	0.141114	0.0318414	9.73494e-06	4103	-0.0197257	0.0252376	0.434496	7.53819e-05
rs2072113	11	61837495	CE 18:0;0	T	C	T	2589	-0.0383289	0.0319618	0.230555	4097	-0.129971	0.0252171	2.66933e-07	0.0243861
rs2072113	11	61837495	CE 20:3;0	T	C	T	2591	-0.100806	0.031901	0.00159609	4107	-0.212624	0.0250121	2.5993e-17	0.00580864
rs2072113	11	61837495	CE 20:4;0	T	C	T	2592	-0.54266	0.0301268	1.96151e-68	4109	-0.643913	0.02314	2.84277e-156	0.00768972
rs2072113	11	61837495	LPC 20:4;0	T	C	T	2275	-0.445637	0.0327233	1.17329e-40	3548	-0.537373	0.0256856	9.65592e-92	0.0274408
rs2072113	11	61837495	PC 16:0;0_20:3;0	T	C	T	2592	-0.00299348	0.0319581	0.925379	4109	-0.0874142	0.0251904	0.00052553	0.0380233
rs2072113	11	61837495	PC 16:0;0_20:4;0	T	C	T	2592	-0.505403	0.030376	3.87928e-59	4109	-0.587344	0.0235036	2.00143e-128	0.0328858
rs2072113	11	61837495	PC 16:0;0_22:4;0	T	C	T	2486	-0.208155	0.03247	1.72782e-10	3931	-0.298226	0.0253866	2.4218e-31	0.0288649
rs2072113	11	61837495	PC 16:1;0_20:4;0	T	C	T	1892	-0.222129	0.0378116	4.99602e-09	3301	-0.353069	0.0278477	5.30392e-36	0.00529774
rs2072113	11	61837495	PC O-17:0;0/17:1;0	T	C	T	2458	0.142558	0.0325664	1.25106e-05	3965	0.0565474	0.0255426	0.0268964	0.0376968
rs2072113	11	61837495	SM 32:1;2	T	C	T	2592	0.0664169	0.0319315	0.0376253	4109	-0.0464191	0.0252169	0.0657232	0.00555077
rs2072113	11	61837495	SM 34:0;2	T	C	T	2171	-0.00758663	0.0351354	0.829066	3627	-0.12038	0.0267951	7.25528e-06	0.0106907
rs2072113	11	61837495	SM 36:1;2	T	C	T	2592	0.0122975	0.0319572	0.700409	4109	-0.069584	0.0252039	0.00579084	0.0442384
rs2072113	11	61837495	TAG 56:6;0	T	C	T	2585	-0.16212	0.0318276	3.7647e-07	4094	-0.250505	0.0249839	2.16272e-23	0.0289341
rs2072114	11	61837743	CE 14:0;0	G	A	G	2592	0.00365523	0.0318758	0.908715	4109	-0.0905654	0.025086	0.000309611	0.0201894
rs2072114	11	61837743	CE 15:0;0	G	A	G	2268	0.00490961	0.0341159	0.885584	3736	-0.0863031	0.0264706	0.00112278	0.0346572
rs2072114	11	61837743	CE 16:0;0	G	A	G	2592	-0.113491	0.0317978	0.000364664	4109	-0.22763	0.0248734	8.64032e-20	0.00469453
rs2072114	11	61837743	CE 16:1;0	G	A	G	2590	0.0708429	0.0318543	0.0262367	4109	-0.0112451	0.0251251	0.654492	0.043038
rs2072114	11	61837743	CE 17:0;0	G	A	G	2530	0.0250815	0.0322593	0.436938	4051	-0.0983221	0.0253051	0.000103765	0.0026139
rs2072114	11	61837743	CE 17:1;0	G	A	G	2591	0.143609	0.0317544	6.38709e-06	4103	-0.0210065	0.0251358	0.403361	4.80935e-05
rs2072114	11	61837743	CE 18:0;0	G	A	G	2589	-0.0310349	0.0318819	0.330428	4097	-0.134301	0.0251084	9.33484e-08	0.0109391
rs2072114	11	61837743	CE 18:1;0	G	A	G	2592	0.0210554	0.0318732	0.508928	4109	-0.0592537	0.0251087	0.0183271	0.0477862
rs2072114	11	61837743	CE 20:3;0	G	A	G	2591	-0.0906427	0.0318305	0.00443881	4107	-0.208344	0.0249184	8.41472e-17	0.00359511
rs2072114	11	61837743	CE 20:4;0	G	A	G	2592	-0.540222	0.0300565	3.66727e-68	4109	-0.645236	0.0230202	2.45433e-158	0.00554057
rs2072114	11	61837743	LPC 20:4;0	G	A	G	2275	-0.449538	0.0326775	2.01678e-41	3548	-0.536548	0.0255921	4.23098e-92	0.0360549
rs2072114	11	61837743	PC 16:0;0_20:3;0	G	A	G	2592	0.00714048	0.0318756	0.822766	4109	-0.0818025	0.0250933	0.00112346	0.0283459
rs2072114	11	61837743	PC 16:0;0_20:4;0	G	A	G	2592	-0.501605	0.0303138	1.52996e-58	4109	-0.58653	0.0233995	3.80552e-129	0.0265763
rs2072114	11	61837743	PC 16:0;0_22:4;0	G	A	G	2486	-0.199382	0.0323988	8.78135e-10	3931	-0.300658	0.0252654	4.18811e-32	0.0137012
rs2072114	11	61837743	PC 16:1;0_20:4;0	G	A	G	1892	-0.21836	0.0376539	7.79494e-09	3301	-0.355649	0.0277483	9.77297e-37	0.00333363
rs2072114	11	61837743	PC O-17:0;0/17:1;0	G	A	G	2458	0.144271	0.0324756	9.28891e-06	3965	0.0564931	0.0254387	0.0264241	0.0333532
rs2072114	11	61837743	SM 32:1;2	G	A	G	2592	0.0633661	0.0318516	0.0467601	4109	-0.0446302	0.0251161	0.0756493	0.00775752
rs2072114	11	61837743	SM 34:0;2	G	A	G	2171	-0.0142677	0.0350074	0.683636	3627	-0.124212	0.0266845	3.35823e-06	0.0124997
rs2072114	11	61837743	SM 36:1;2	G	A	G	2592	0.0162489	0.0318743	0.610248	4109	-0.0698381	0.0251021	0.00542445	0.0338517
rs2072114	11	61837743	SM 40:2;2	G	A	G	2592	-0.0301076	0.0318704	0.344906	4109	-0.112072	0.0250648	7.98438e-06	0.0432256
rs2072114	11	61837743	TAG 56:6;0	G	A	G	2585	-0.164265	0.0317406	2.45118e-07	4094	-0.248468	0.024885	3.27235e-23	0.0368241
rs174578	11	61838027	SM 34:0;2	A	T	A	2171	-0.028577	0.0316492	0.366663	3627	-0.129797	0.0238398	5.53852e-08	0.0106323
rs75992720	11	61838106	PC 18:1;0_18:3;0	G	T	G	2213	-0.0661983	0.0563872	0.240523	3704	0.14355	0.0445653	0.00128802	0.00351878
rs75992720	11	61838106	PC O-16:0;0/18:1;0	G	T	G	2484	-0.0458295	0.0540654	0.396705	4011	0.0905086	0.0428309	0.0346485	0.0480835
rs75992720	11	61838106	PC O-18:1;0/16:0;0	G	T	G	2484	-0.0440271	0.054066	0.415539	4011	0.105609	0.0428223	0.013696	0.0300389
rs174579	11	61838141	CE 17:1;0	T	C	T	2591	-0.128373	0.0397066	0.00124022	4103	0.0220124	0.0313831	0.483088	0.0029647
rs174579	11	61838141	CE 20:4;0	T	C	T	2592	-0.386753	0.0390383	9.79133e-23	4109	-0.284946	0.0310475	6.80941e-20	0.0412438
rs174579	11	61838141	Cer 40:2;2	T	C	T	1913	0.0916591	0.047132	0.0519539	3022	-0.0338548	0.0369571	0.359711	0.0361166
rs174579	11	61838141	PC 15:0;0_18:2;0	T	C	T	2309	0.15181	0.0417375	0.000281589	3884	0.0436562	0.0321482	0.174553	0.0400817
rs174579	11	61838141	PC O-18:2;0/20:4;0	T	C	T	2177	-0.157502	0.0435345	0.00030381	3548	-0.043967	0.0342213	0.198951	0.0403345
rs174579	11	61838141	SM 36:1;2	T	C	T	2592	-0.118785	0.0397026	0.00279877	4109	-0.0153895	0.0313633	0.623675	0.0409979
rs174580	11	61839170	SM 34:0;2	G	A	G	2171	-0.0279926	0.0316307	0.376264	3627	-0.13172	0.0238263	3.46114e-08	0.00880974
rs174580	11	61839170	TAG 56:5;0	G	A	G	2042	-0.0934463	0.0323304	0.00388872	3091	-0.17451	0.0257555	1.47734e-11	0.049864
rs174581	11	61839211	SM 34:0;2	A	G	A	2171	-0.0279873	0.0316311	0.376361	3627	-0.131706	0.0238263	3.47209e-08	0.00881596
rs174581	11	61839211	TAG 56:5;0	A	G	A	2042	-0.0934619	0.0323306	0.00388299	3091	-0.174528	0.0257555	1.47e-11	0.0498581
rs77020029	11	61839635	PC 18:1;0_18:3;0	A	G	A	2213	-0.0661919	0.0563877	0.240572	3704	0.1435	0.0445969	0.00130327	0.00353684
rs77020029	11	61839635	PC O-16:0;0/18:1;0	A	G	A	2484	-0.0461723	0.0540717	0.393238	4011	0.0902598	0.0428598	0.0352725	0.0480036
rs77020029	11	61839635	PC O-18:1;0/16:0;0	A	G	A	2484	-0.0442821	0.0540724	0.412899	4011	0.10528	0.0428513	0.0140575	0.0301753
rs174582	11	61839696	CE 17:1;0	G	A	G	2591	-0.128774	0.0395332	0.00113904	4103	0.0184405	0.0313193	0.556035	0.00351328
rs174582	11	61839696	CE 20:4;0	G	A	G	2592	-0.384483	0.0388716	1.14146e-22	4109	-0.285291	0.0309818	5.15236e-20	0.0459885
rs174582	11	61839696	Cer 40:2;2	G	A	G	1913	0.0842588	0.0470685	0.073591	3022	-0.034538	0.0368599	0.34883	0.0469103
rs174582	11	61839696	PC 15:0;0_18:2;0	G	A	G	2309	0.154645	0.041559	0.000203103	3884	0.0420571	0.0320864	0.190022	0.032004
rs174582	11	61839696	PC O-18:2;0/20:4;0	G	A	G	2177	-0.161649	0.0433314	0.000195983	3548	-0.0468843	0.0341363	0.169702	0.037481
rs17156426	11	61841851	PC 18:1;0_18:3;0	G	A	G	2213	-0.0659513	0.05639	0.242305	3704	0.140063	0.044616	0.00170683	0.00416924
rs17156426	11	61841851	PC O-18:1;0/16:0;0	G	A	G	2484	-0.0447835	0.0540804	0.407698	4011	0.103972	0.0428424	0.015274	0.0310784
rs10897180	11	61841976	CE 16:0;0	G	A	G	2592	-0.312906	0.0943609	0.000925585	4109	-0.0353142	0.0718048	0.622881	0.0192283
rs10897180	11	61841976	CE 18:2;0	G	A	G	2592	-0.174252	0.094499	0.0653043	4109	0.135189	0.071776	0.0597058	0.00911683
rs10897180	11	61841976	CE 20:4;0	G	A	G	2592	-0.421926	0.0941969	7.81758e-06	4109	-0.157062	0.0717651	0.0286853	0.0253092
rs10897180	11	61841976	CE 20:5;0	G	A	G	2592	-0.352239	0.0943074	0.000191758	4109	-0.0414465	0.071804	0.563824	0.00874087
rs10897180	11	61841976	CE 22:6;0	G	A	G	2592	-0.247285	0.0944361	0.00888205	4108	0.0158612	0.071807	0.825192	0.0265478
rs10897180	11	61841976	PI 18:1;0_20:4;0	G	A	G	2039	0.185228	0.109216	0.0900414	3453	-0.0860297	0.0810317	0.288456	0.0460827
rs10897180	11	61841976	SM 34:1;2	G	A	G	2592	-0.231039	0.094452	0.0145071	4109	0.0642282	0.0718	0.371083	0.0128218
rs10897180	11	61841976	SM 36:1;2	G	A	G	2592	-0.229135	0.0944538	0.0153386	4109	0.0845026	0.0717949	0.239263	0.00820409
rs10897180	11	61841976	SM 40:1;2	G	A	G	2592	-0.235814	0.0944475	0.0125947	4109	0.000221913	0.071807	0.997534	0.0466533
rs10897180	11	61841976	SM 40:2;2	G	A	G	2592	-0.174684	0.0944987	0.0646391	4109	0.115516	0.0717843	0.107647	0.0144691
rs10897180	11	61841976	SM 42:2;2	G	A	G	2592	-0.223371	0.0944591	0.018116	4109	0.0902619	0.0717931	0.208735	0.00820674
rs10897180	11	61841976	TAG 48:0;0	G	A	G	2117	0.11286	0.107362	0.293282	2996	-0.225352	0.0846185	0.00778267	0.0133565
rs11230807	11	61842236	CE 16:0;0	G	C	G	2592	-0.28772	0.0899483	0.00139702	4109	-0.0319795	0.0697393	0.646576	0.0246433
rs11230807	11	61842236	CE 18:2;0	G	C	G	2592	-0.153529	0.0900752	0.0884167	4109	0.131947	0.0697107	0.0584571	0.0121974
rs11230807	11	61842236	CE 20:5;0	G	C	G	2592	-0.322984	0.089902	0.000333466	4109	-0.0278605	0.0697397	0.689551	0.00949224
rs11230807	11	61842236	CE 22:6;0	G	C	G	2592	-0.225181	0.0900171	0.0124267	4108	0.0265487	0.0697403	0.703461	0.0270607
rs11230807	11	61842236	DAG 16:0;0_18:2;0	G	C	G	2240	0.140695	0.0983309	0.152618	3431	-0.102906	0.0752883	0.171768	0.049183
rs11230807	11	61842236	PI 18:1;0_20:4;0	G	C	G	2039	0.205741	0.102988	0.0458799	3453	-0.0745847	0.0791626	0.346171	0.0309231
rs11230807	11	61842236	SM 34:1;2	G	C	G	2592	-0.234334	0.090008	0.00928113	4109	0.0499436	0.0697367	0.473925	0.0125363
rs11230807	11	61842236	SM 36:1;2	G	C	G	2592	-0.223167	0.090019	0.0132342	4109	0.077118	0.0697307	0.268817	0.00836069
rs11230807	11	61842236	SM 40:2;2	G	C	G	2592	-0.176612	0.0900589	0.0499774	4109	0.0938577	0.0697257	0.178345	0.0175628
rs11230807	11	61842236	SM 42:2;2	G	C	G	2592	-0.224077	0.0900181	0.0128638	4109	0.0894383	0.0697271	0.199673	0.00589786
rs11230807	11	61842236	TAG 48:0;0	G	C	G	2117	0.118646	0.101178	0.241069	2996	-0.232774	0.0818786	0.00450064	0.00693498
rs174583	11	61842278	SM 34:0;2	T	C	T	2171	-0.0282515	0.0316657	0.372395	3627	-0.127184	0.023827	9.98442e-08	0.0125433
rs2526680	11	61843744	CE 14:0;0	T	C	T	2592	0.0344681	0.0361461	0.340387	4109	-0.0613893	0.0283124	0.0301944	0.0368212
rs2526680	11	61843744	CE 16:0;0	T	C	T	2592	-0.0905734	0.0361086	0.01219	4109	-0.211501	0.0281357	6.83304e-14	0.0082486
rs2526680	11	61843744	CE 17:0;0	T	C	T	2530	0.0307927	0.0365921	0.400141	4051	-0.103454	0.0285301	0.000291252	0.00381271
rs2526680	11	61843744	CE 17:1;0	T	C	T	2591	0.155318	0.0360328	1.69004e-05	4103	-0.00460521	0.0283408	0.870925	0.000485717
rs2526680	11	61843744	CE 18:0;0	T	C	T	2589	-0.0157157	0.0361608	0.663885	4097	-0.12212	0.0283589	1.69962e-05	0.02059
rs2526680	11	61843744	CE 18:1;0	T	C	T	2592	0.0400177	0.0361439	0.26832	4109	-0.0688071	0.0283083	0.0151149	0.0177695
rs2526680	11	61843744	CE 18:2;0	T	C	T	2592	0.176047	0.0359866	1.05926e-06	4109	0.0848186	0.0282977	0.00273949	0.0462874
rs2526680	11	61843744	CE 20:3;0	T	C	T	2591	-0.0513022	0.0361416	0.15588	4107	-0.199831	0.0281625	1.50986e-12	0.00118831
rs2526680	11	61843744	CE 20:4;0	T	C	T	2592	-0.507929	0.0347475	1.47099e-46	4109	-0.603505	0.0267176	1.37337e-106	0.0292188
rs2526680	11	61843744	PC 16:0;0_20:3;0	T	C	T	2592	0.0272565	0.0361485	0.450909	4109	-0.0656516	0.0283101	0.0204429	0.0430231
rs2526680	11	61843744	PC 16:0;0_22:4;0	T	C	T	2486	-0.16971	0.0369375	4.5542e-06	3931	-0.269006	0.028824	1.67859e-20	0.0340643
rs2526680	11	61843744	PC 16:1;0_20:4;0	T	C	T	1892	-0.21493	0.042843	5.74916e-07	3301	-0.335422	0.0316466	7.80231e-26	0.0236866
rs2526680	11	61843744	PC O-16:0;0/20:3;0	T	C	T	2389	0.0738135	0.037266	0.0477375	3878	-0.0338544	0.0289823	0.242837	0.0225695
rs2526680	11	61843744	PC O-18:1;0/20:3;0	T	C	T	2465	0.175935	0.036821	1.8735e-06	3924	0.0835445	0.028933	0.00390426	0.0485005
rs2526680	11	61843744	SM 32:1;2	T	C	T	2592	0.0675374	0.0361281	0.0616816	4109	-0.0474511	0.0283189	0.0938935	0.0122464
rs2526680	11	61843744	SM 40:2;2	T	C	T	2592	-0.0174575	0.0361508	0.629201	4109	-0.110188	0.0282764	9.90154e-05	0.0433365
rs174585	11	61844222	CE 17:1;0	A	G	A	2591	-0.130073	0.0395768	0.00102762	4103	0.0171733	0.0313395	0.583738	0.00353669
rs174585	11	61844222	CE 20:4;0	A	G	A	2592	-0.384228	0.0389185	1.36327e-22	4109	-0.286659	0.030999	3.60677e-20	0.0498816
rs174585	11	61844222	Cer 40:2;2	A	G	A	1913	0.0812114	0.0471458	0.0851298	3022	-0.0373944	0.0368331	0.310073	0.0474297
rs174585	11	61844222	PC 15:0;0_18:2;0	A	G	A	2309	0.154245	0.0416093	0.000214673	3884	0.0425265	0.0321077	0.185416	0.0335313
rs174585	11	61844222	PC O-18:2;0/20:4;0	A	G	A	2177	-0.162319	0.043377	0.000187251	3548	-0.0468908	0.0341383	0.169667	0.0365183
rs117983270	11	61844238	CE 22:6;0	C	T	C	2592	-0.151934	0.0685987	0.0268586	4108	0.0476267	0.0527186	0.36636	0.0210754
rs117983270	11	61844238	Cer 40:2;2	C	T	C	1913	0.127565	0.0793618	0.108135	3022	-0.0735305	0.0622088	0.237301	0.0461247
rs117983270	11	61844238	PC 18:1;0_20:2;0	C	T	C	2036	0.330728	0.0759564	1.40195e-05	3435	0.0784151	0.0572958	0.171214	0.00800321
rs117983270	11	61844238	PC O-16:1;0/18:0;0	C	T	C	2413	0.0933276	0.0704818	0.185583	3892	-0.122628	0.0540363	0.0233004	0.0150324
rs2845572	11	61847123	CE 16:0;0	A	G	A	2592	-0.100566	0.035197	0.00430769	4109	-0.203161	0.0277196	2.77473e-13	0.0220229
rs2845572	11	61847123	CE 17:0;0	A	G	A	2530	0.0169407	0.0356798	0.634973	4051	-0.0985157	0.0280939	0.000458694	0.01101
rs2845572	11	61847123	CE 17:1;0	A	G	A	2591	0.144377	0.0351462	4.11675e-05	4103	0.000164794	0.0279125	0.99529	0.0013128
rs2845572	11	61847123	CE 18:1;0	A	G	A	2592	0.0340111	0.0352461	0.334655	4109	-0.0588985	0.0278851	0.0347308	0.0387078
rs2845572	11	61847123	CE 20:3;0	A	G	A	2591	-0.0376584	0.0352481	0.285449	4107	-0.176786	0.0277692	2.14993e-10	0.00193196
rs2845572	11	61847123	CE 20:4;0	A	G	A	2592	-0.512043	0.0337862	8.93475e-50	4109	-0.598642	0.02629	3.45361e-108	0.0430853
rs2845572	11	61847123	PC 16:0;0_20:3;0	A	G	A	2592	0.0442531	0.0352417	0.209337	4109	-0.0457607	0.0278911	0.100938	0.045195
rs2845572	11	61847123	PC 16:0;0_22:4;0	A	G	A	2486	-0.161639	0.036015	7.51314e-06	3931	-0.26165	0.028401	5.05002e-20	0.0292204
rs2845572	11	61847123	PC 16:1;0_20:4;0	A	G	A	1892	-0.213836	0.0418839	3.63203e-07	3301	-0.329072	0.0311006	9.40712e-26	0.027179
rs2845572	11	61847123	PC O-16:0;0/20:3;0	A	G	A	2389	0.0925699	0.0362957	0.0108208	3878	-0.0052959	0.0285473	0.852836	0.0340603
rs2845572	11	61847123	SM 32:1;2	A	G	A	2592	0.052547	0.0352373	0.136023	4109	-0.0494694	0.0278896	0.0761773	0.0232004
rs7935946	11	61848070	CE 15:0;0	T	C	T	2268	0.0377688	0.0571388	0.508679	3736	-0.10593	0.0446492	0.0177192	0.0475186
rs7935946	11	61848070	PC 18:1;0_18:3;0	T	C	T	2213	-0.0621377	0.0560475	0.267697	3704	0.138503	0.0443552	0.0018065	0.0049984
rs7935946	11	61848070	PC O-18:1;0/16:0;0	T	C	T	2484	-0.042927	0.0537753	0.424793	4011	0.0994035	0.0426129	0.0197128	0.0380405
rs7935946	11	61848070	PE 16:0;0_18:2;0	T	C	T	1837	0.0715752	0.0587041	0.222905	3256	0.221052	0.0459938	1.60847e-06	0.0450324
rs2851682	11	61848540	CE 16:0;0	G	A	G	2592	-0.0973626	0.0351249	0.00561297	4109	-0.204508	0.0276831	1.80261e-13	0.0165852
rs2851682	11	61848540	CE 17:0;0	G	A	G	2530	0.0218001	0.0356004	0.540358	4051	-0.100501	0.0280571	0.000344989	0.00697237
rs2851682	11	61848540	CE 17:1;0	G	A	G	2591	0.147789	0.0350648	2.58635e-05	4103	-0.00163809	0.0278786	0.953148	0.000850967
rs2851682	11	61848540	CE 18:0;0	G	A	G	2589	-0.0220192	0.0351846	0.531489	4097	-0.115291	0.0278958	3.65372e-05	0.0377775
rs2851682	11	61848540	CE 18:1;0	G	A	G	2592	0.0375801	0.0351692	0.285372	4109	-0.0589564	0.0278512	0.0343338	0.0314072
rs2851682	11	61848540	CE 20:3;0	G	A	G	2591	-0.0341135	0.035174	0.332213	4107	-0.176576	0.0277355	2.14738e-10	0.00147062
rs2851682	11	61848540	CE 20:4;0	G	A	G	2592	-0.510915	0.033714	9.06308e-50	4109	-0.59841	0.0262554	2.24529e-108	0.0406038
rs2851682	11	61848540	PC 16:0;0_20:3;0	G	A	G	2592	0.0486152	0.035164	0.166929	4109	-0.0445679	0.0278577	0.109711	0.0377899
rs2851682	11	61848540	PC 16:0;0_22:4;0	G	A	G	2486	-0.158255	0.0359376	1.10976e-05	3931	-0.261417	0.0283638	4.87629e-20	0.0242391
rs2851682	11	61848540	PC 16:1;0_20:4;0	G	A	G	1892	-0.214567	0.0417434	3.02889e-07	3301	-0.327683	0.0310567	1.27888e-25	0.0296984
rs2851682	11	61848540	PC O-16:0;0/20:3;0	G	A	G	2389	0.0963638	0.0362122	0.00784103	3878	-0.00474618	0.0285117	0.8678	0.0282516
rs2851682	11	61848540	PC O-17:0;0/17:1;0	G	A	G	2458	0.162976	0.0358237	5.64184e-06	3965	0.068986	0.0282308	0.0145831	0.0393306
rs2851682	11	61848540	SM 32:1;2	G	A	G	2592	0.0571846	0.035159	0.103975	4109	-0.0503391	0.0278553	0.0708097	0.0165264
rs174591	11	61850204	SM 34:0;2	A	T	A	2171	0.0118419	0.0384723	0.758262	3627	-0.088774	0.0289141	0.00215452	0.0365583
rs2727263	11	61850540	CE 16:0;0	T	C	T	2592	-0.093667	0.0380627	0.0139253	4109	-0.215164	0.0302276	1.28532e-12	0.0124311
rs2727263	11	61850540	CE 17:0;0	T	C	T	2530	0.0286581	0.0386441	0.458405	4051	-0.112752	0.0306435	0.000236756	0.00414071
rs2727263	11	61850540	CE 17:1;0	T	C	T	2591	0.15241	0.0380019	6.22795e-05	4103	-0.0101458	0.0304267	0.738811	0.000840377
rs2727263	11	61850540	CE 18:0;0	T	C	T	2589	-0.0109843	0.0381154	0.773229	4097	-0.119663	0.0304817	8.7882e-05	0.0259607
rs2727263	11	61850540	CE 18:1;0	T	C	T	2592	0.0481157	0.0380955	0.206692	4109	-0.0729957	0.0303922	0.0163591	0.0129487
rs2727263	11	61850540	CE 20:3;0	T	C	T	2591	-0.0334827	0.0381045	0.379641	4107	-0.178157	0.0302941	4.40452e-09	0.00295885
rs2727263	11	61850540	CE 20:4;0	T	C	T	2592	-0.483881	0.036902	4.42922e-38	4109	-0.592609	0.0289736	1.27081e-88	0.0204796
rs2727263	11	61850540	PC 15:0;0_18:1;0	T	C	T	2236	0.150914	0.040471	0.000197076	3799	0.0487109	0.0316366	0.123717	0.0466365
rs2727263	11	61850540	PC 16:0;0_20:3;0	T	C	T	2592	0.0597194	0.0380891	0.11703	4109	-0.049547	0.0304037	0.103255	0.02496
rs2727263	11	61850540	PC 16:0;0_22:4;0	T	C	T	2486	-0.128152	0.0389057	0.00100189	3931	-0.256285	0.0310309	1.98511e-16	0.0100312
rs2727263	11	61850540	PC 16:1;0_20:4;0	T	C	T	1892	-0.184696	0.0452958	4.74013e-05	3301	-0.327856	0.0339341	8.51283e-22	0.0114239
rs2727263	11	61850540	PC O-16:0;0/20:3;0	T	C	T	2389	0.13118	0.0392497	0.000844014	3878	-0.00336444	0.0311384	0.913963	0.00724325
rs2727263	11	61850540	PC O-17:0;0/17:1;0	T	C	T	2458	0.184745	0.0388656	2.11549e-06	3965	0.083023	0.0308442	0.00713906	0.0403525
rs2727263	11	61850540	PC O-18:0;0/20:4;0	T	C	T	2516	-0.169572	0.0385233	1.1184e-05	3984	-0.284105	0.0305091	2.01659e-20	0.0197694
rs2727263	11	61850540	SM 36:1;2	T	C	T	2592	0.0260974	0.0381037	0.493466	4109	-0.0768244	0.0303899	0.0115098	0.0347108
rs2727263	11	61850540	SM 40:1;2	T	C	T	2592	0.0110497	0.0381066	0.771864	4109	-0.0961282	0.0303765	0.00156452	0.0278555
rs2727263	11	61850540	SM 40:2;2	T	C	T	2592	-0.0316001	0.0381021	0.406981	4109	-0.135848	0.0303395	7.75411e-06	0.0323258
rs61897795	11	61850697	CE 17:1;0	G	A	G	2591	-0.122855	0.0484537	0.0112863	4103	0.0134676	0.0370787	0.716462	0.0254621
rs61897795	11	61850697	Cer 40:2;2	G	A	G	1913	0.156213	0.0576917	0.00683507	3022	-0.031273	0.0436425	0.473693	0.00954885
rs61897795	11	61850697	PC 15:0;0_18:2;0	G	A	G	2309	0.14532	0.0517688	0.00504114	3884	0.0170893	0.0378776	0.651892	0.0456039
rs61897795	11	61850697	PC 18:2;0_20:1;0	G	A	G	1918	0.330128	0.0556619	3.56459e-09	3231	0.094171	0.0413472	0.0228175	0.000666579
rs61897795	11	61850697	PC O-16:1;0/18:0;0	G	A	G	2413	0.0605236	0.0501183	0.227314	3892	-0.0772272	0.0380074	0.0422316	0.0285244
rs61897795	11	61850697	PC O-17:0;0/17:1;0	G	A	G	2458	-0.0676619	0.0498207	0.174554	3965	0.0718034	0.0375178	0.0557116	0.0253393
rs61897795	11	61850697	PC O-18:2;0/20:4;0	G	A	G	2177	-0.165463	0.0535354	0.00202203	3548	-0.0275443	0.0406911	0.498505	0.0402662
rs61897795	11	61850697	PI 16:0;0_18:2;0	G	A	G	2507	-0.0421664	0.0491111	0.390648	4028	0.0793971	0.0373055	0.0333732	0.0487139
rs174601	11	61855668	CE 20:3;0	T	C	T	2591	-0.0128827	0.0285484	0.651842	4107	-0.0870908	0.0222539	9.24384e-05	0.0403548
rs174601	11	61855668	PC 16:0;0_20:3;0	T	C	T	2592	0.0968843	0.0284778	0.000678843	4109	0.0231831	0.0222884	0.298336	0.0415468
rs174601	11	61855668	SM 34:0;2	T	C	T	2171	-0.027182	0.0314664	0.38777	3627	-0.129087	0.0236966	5.44872e-08	0.0096815
rs174601	11	61855668	TAG 56:5;0	T	C	T	2042	-0.0885261	0.0322322	0.00607622	3091	-0.175866	0.0255365	6.88147e-12	0.0336772
rs174601	11	61855668	TAG 56:6;0	T	C	T	2585	-0.173812	0.0284004	1.07766e-09	4094	-0.247739	0.0219998	5.43642e-29	0.0396055
rs174605	11	61859449	LPC 16:0;0	T	G	T	2592	-0.0577708	0.032665	0.0770805	4109	0.0274731	0.0256583	0.284354	0.040148
rs174605	11	61859449	LPE 18:2;0	T	G	T	2516	0.141456	0.0329667	1.84698e-05	3931	0.238503	0.0259773	6.72651e-20	0.0207666
rs174605	11	61859449	PE 18:0;0_18:2;0	T	G	T	2574	0.14414	0.0326675	1.06474e-05	4082	0.26078	0.0254106	2.05163e-24	0.00482798
rs174605	11	61859449	PI 16:0;0_18:2;0	T	G	T	2507	0.051621	0.033132	0.11935	4028	0.136657	0.0258082	1.25294e-07	0.0428894
rs174605	11	61859449	PI 18:0;0_18:2;0	T	G	T	2590	0.0987096	0.0326358	0.00251425	4107	0.203077	0.0254697	1.98662e-15	0.0116999
rs174607	11	61859849	LPE 18:2;0	C	G	C	2516	0.146802	0.03395	1.59154e-05	3931	0.243528	0.0267555	1.37836e-19	0.0252408
rs174607	11	61859849	PC O-16:0;0/20:3;0	C	G	C	2389	0.165656	0.0345308	1.70718e-06	3878	0.0772372	0.0272705	0.00464588	0.0444853
rs174607	11	61859849	PE 18:0;0_18:2;0	C	G	C	2574	0.147883	0.0335991	1.11943e-05	4082	0.253948	0.0262437	6.51463e-22	0.0128528
rs174607	11	61859849	PI 18:0;0_18:1;0	C	G	C	2588	0.0249549	0.0336595	0.458523	4103	0.120342	0.0264102	5.34822e-06	0.02578
rs174607	11	61859849	PI 18:0;0_18:2;0	C	G	C	2590	0.0975302	0.0336058	0.00373707	4107	0.215854	0.026255	2.66991e-16	0.00552759
rs174608	11	61860012	LPC 16:0;0	G	A	G	2592	-0.0594762	0.0324951	0.0673181	4109	0.0250165	0.0255744	0.328041	0.0410268
rs174608	11	61860012	LPE 18:2;0	G	A	G	2516	0.140459	0.0327952	1.914e-05	3931	0.239103	0.0258856	4.04953e-20	0.0182248
rs174608	11	61860012	PE 18:0;0_18:2;0	G	A	G	2574	0.144365	0.0324959	9.26555e-06	4082	0.263354	0.0253181	4.98765e-25	0.00387126
rs174608	11	61860012	PI 16:0;0_18:2;0	G	A	G	2507	0.0513259	0.0329621	0.119568	4028	0.138932	0.025719	6.97415e-08	0.0361351
rs174608	11	61860012	PI 18:0;0_18:2;0	G	A	G	2590	0.097973	0.0324677	0.00257304	4107	0.205316	0.0253801	7.80737e-16	0.00919408
rs174609	11	61860339	PC O-16:0;0/20:4;0	C	T	C	2592	-0.175084	0.0283092	7.20837e-10	4109	-0.250258	0.0222274	5.53752e-29	0.0367442
rs174609	11	61860339	PE 18:0;0_18:2;0	C	T	C	2574	0.181718	0.0283506	1.72909e-10	4082	0.253642	0.022282	1.40902e-29	0.0460837
rs174611	11	61860409	LPC 16:0;0	C	T	C	2592	-0.0622272	0.0325494	0.0560148	4109	0.0274904	0.0256036	0.283024	0.0302784
rs174611	11	61860409	LPE 18:2;0	C	T	C	2516	0.138303	0.0328579	2.65384e-05	3931	0.236145	0.0259239	1.2921e-19	0.0194006
rs174611	11	61860409	PE 18:0;0_18:2;0	C	T	C	2574	0.144678	0.0325523	9.18303e-06	4082	0.260544	0.0253555	1.79916e-24	0.00498417
rs174611	11	61860409	PI 16:0;0_18:2;0	C	T	C	2507	0.0522397	0.0330222	0.113785	4028	0.136533	0.0257534	1.20983e-07	0.0441287
rs174611	11	61860409	PI 18:0;0_18:2;0	C	T	C	2590	0.094805	0.0325276	0.00359203	4107	0.200466	0.0254196	3.96076e-15	0.0104824
rs113003506	11	61861905	CE 17:0;0	T	C	T	2530	0.0448905	0.0418466	0.283491	4051	-0.0818153	0.0327132	0.0124239	0.0170577
rs113003506	11	61861905	CE 17:1;0	T	C	T	2591	0.0929433	0.0410803	0.0237505	4103	-0.0171448	0.0325016	0.59787	0.0355872
rs113003506	11	61861905	CE 20:3;0	T	C	T	2591	-0.0229868	0.0411024	0.576035	4107	-0.139186	0.0324249	1.80702e-05	0.026449
rs113003506	11	61861905	LPC 16:0;0	T	C	T	2592	-0.085033	0.0410684	0.0385024	4109	0.0256423	0.0324847	0.429945	0.0345476
rs113003506	11	61861905	LPC 18:1;0	T	C	T	2592	-0.0527761	0.0410893	0.199108	4109	0.0504057	0.0324777	0.120737	0.0488313
rs113003506	11	61861905	LPC 18:2;0	T	C	T	2592	-0.0165363	0.0411011	0.687473	4109	0.104483	0.0324463	0.001291	0.0208282
rs113003506	11	61861905	LPE 18:2;0	T	C	T	2516	0.138934	0.0415291	0.000833483	3931	0.25005	0.0328513	3.36954e-14	0.035866
rs113003506	11	61861905	PC 18:0;0_20:3;0	T	C	T	2589	0.0300865	0.041154	0.464802	4107	-0.0836435	0.0324636	0.0100142	0.0300282
rs113003506	11	61861905	PC 18:0;0_20:5;0	T	C	T	2571	-0.321188	0.0407669	4.84349e-15	4083	-0.209588	0.0325525	1.34656e-10	0.0324194
rs113003506	11	61861905	PC 18:2;0_20:1;0	T	C	T	1918	0.0504783	0.0471098	0.284078	3231	0.216413	0.0365032	3.37742e-09	0.00536477
rs113003506	11	61861905	PC O-16:0;0/20:3;0	T	C	T	2389	0.116346	0.042387	0.0060993	3878	-0.0301727	0.0333813	0.366115	0.00661452
rs113003506	11	61861905	PC O-18:0;0/20:4;0	T	C	T	2516	-0.0659515	0.0417205	0.11405	3984	-0.170228	0.0328405	2.28614e-07	0.0495354
rs113003506	11	61861905	PE 18:0;0_18:2;0	T	C	T	2574	0.165223	0.0410901	5.96198e-05	4082	0.269007	0.0322875	1.0769e-16	0.0470334
rs113003506	11	61861905	PI 18:0;0_18:2;0	T	C	T	2590	0.0875561	0.0410874	0.0331855	4107	0.244106	0.0322734	4.80682e-14	0.00273238
rs12577276	11	61864838	PE 16:0;0_18:2;0	G	A	G	1837	0.025624	0.0805569	0.750456	3256	0.236275	0.0628731	0.000174302	0.0392648
rs12577276	11	61864838	TAG 56:8;0	G	A	G	2492	0.15333	0.070842	0.0305286	3862	-0.0589973	0.0581307	0.310213	0.0205043
rs77167250	11	61866475	CE 20:3;0	T	C	T	2591	-0.0132886	0.0418242	0.750719	4107	-0.136334	0.0327626	3.22988e-05	0.0205588
rs77167250	11	61866475	LPC 16:0;0	T	C	T	2592	-0.0871129	0.0417875	0.0371975	4109	0.0302624	0.0328175	0.35651	0.0271706
rs77167250	11	61866475	LPC 18:1;0	T	C	T	2592	-0.0538498	0.0418091	0.197864	4109	0.0524542	0.0328107	0.109966	0.0454776
rs77167250	11	61866475	LPC 18:2;0	T	C	T	2592	-0.0145411	0.0418215	0.728098	4109	0.100053	0.0327838	0.00228835	0.0310467
rs77167250	11	61866475	PC 16:0;0_20:3;0	T	C	T	2592	0.0692175	0.0418004	0.097862	4109	-0.0359474	0.0328161	0.273397	0.0478265
rs77167250	11	61866475	PC 18:0;0_20:3;0	T	C	T	2589	0.0327761	0.0418778	0.433898	4107	-0.0854494	0.0327964	0.00920837	0.0262406
rs77167250	11	61866475	PC 18:0;0_20:5;0	T	C	T	2571	-0.328765	0.0414788	3.33975e-15	4083	-0.198588	0.0329152	1.74881e-09	0.0139557
rs77167250	11	61866475	PC 18:2;0_20:1;0	T	C	T	1918	0.0198705	0.0480017	0.678954	3231	0.209423	0.036814	1.39445e-08	0.00172765
rs77167250	11	61866475	PC O-16:0;0/20:3;0	T	C	T	2389	0.131259	0.0431566	0.00238001	3878	-0.0272954	0.0337337	0.418482	0.00379673
rs77167250	11	61866475	PC O-18:0;0/20:4;0	T	C	T	2516	-0.0608468	0.0424658	0.152027	3984	-0.166851	0.0331921	5.20619e-07	0.0492139
rs77167250	11	61866475	PE 18:0;0_18:2;0	T	C	T	2574	0.155542	0.041834	0.000205033	4082	0.260835	0.0326337	1.70274e-15	0.0471971
rs77167250	11	61866475	PI 18:0;0_18:1;0	T	C	T	2588	0.0290736	0.0418274	0.487064	4103	0.142043	0.0327617	1.4882e-05	0.0334817
rs77167250	11	61866475	PI 18:0;0_18:2;0	T	C	T	2590	0.0691158	0.041823	0.0985378	4107	0.244576	0.032609	7.76243e-14	0.000937961
rs77167250	11	61866475	SM 42:2;2	T	C	T	2592	-0.107122	0.0417695	0.0103851	4109	0.00364962	0.0328209	0.911465	0.0370469
rs113268188	11	61867357	CE 20:3;0	G	T	G	2591	-0.0122465	0.041595	0.768459	4107	-0.143683	0.0325954	1.06963e-05	0.0128752
rs113268188	11	61867357	LPC 16:0;0	G	T	G	2592	-0.0883013	0.041557	0.0336957	4109	0.0374498	0.0326567	0.251542	0.0173475
rs113268188	11	61867357	LPC 18:1;0	G	T	G	2592	-0.0565524	0.0415783	0.173904	4109	0.057382	0.0326496	0.0789059	0.0311479
rs113268188	11	61867357	LPC 18:2;0	G	T	G	2592	-0.0198144	0.0415913	0.633825	4109	0.104285	0.0326213	0.00140001	0.0188856
rs113268188	11	61867357	PC 16:0;0_18:0;0	G	T	G	2582	0.0441662	0.0416603	0.289176	4100	0.150662	0.0325965	3.91704e-06	0.0440873
rs113268188	11	61867357	PC 16:0;0_20:3;0	G	T	G	2592	0.0697246	0.0415706	0.0936128	4109	-0.0402083	0.0326559	0.218292	0.0375648
rs113268188	11	61867357	PC 18:0;0_20:3;0	G	T	G	2589	0.0343638	0.0416464	0.409372	4107	-0.0910167	0.0326336	0.00531062	0.0178009
rs113268188	11	61867357	PC 18:0;0_20:5;0	G	T	G	2571	-0.322159	0.0412641	8.4417e-15	4083	-0.18489	0.0327704	1.79513e-08	0.00918644
rs113268188	11	61867357	PC 18:2;0_20:1;0	G	T	G	1918	0.00878002	0.0478461	0.854421	3231	0.208786	0.036656	1.33786e-08	0.000905674
rs113268188	11	61867357	PC O-16:0;0/20:3;0	G	T	G	2389	0.135319	0.0429025	0.00162992	3878	-0.0251906	0.0335626	0.452965	0.00321178
rs113268188	11	61867357	PC O-16:0;0/20:4;0	G	T	G	2592	-0.143069	0.0414981	0.000574582	4109	-0.247635	0.0324325	2.78318e-14	0.0471038
rs113268188	11	61867357	PC O-18:0;0/20:4;0	G	T	G	2516	-0.0531915	0.0422297	0.20794	3984	-0.166623	0.0330424	4.79427e-07	0.0343913
rs113268188	11	61867357	PI 18:0;0_18:1;0	G	T	G	2588	0.0272025	0.0415986	0.513216	4103	0.136905	0.0326076	2.7431e-05	0.0379385
rs113268188	11	61867357	PI 18:0;0_18:2;0	G	T	G	2590	0.0626184	0.041597	0.132354	4107	0.240786	0.0324556	1.42706e-13	0.000733053
rs113268188	11	61867357	SM 42:2;2	G	T	G	2592	-0.106746	0.0415402	0.0102342	4109	0.00616828	0.0326618	0.850217	0.0326152
rs17831757	11	61867728	CE 20:3;0	C	T	C	2591	-0.012226	0.0415959	0.768841	4107	-0.143816	0.0325951	1.04956e-05	0.0127713
rs17831757	11	61867728	LPC 16:0;0	C	T	C	2592	-0.0883322	0.0415579	0.0336376	4109	0.0374403	0.0326566	0.251661	0.0173298
rs17831757	11	61867728	LPC 18:1;0	C	T	C	2592	-0.0565253	0.0415793	0.174119	4109	0.0573576	0.0326495	0.0790322	0.0312265
rs17831757	11	61867728	LPC 18:2;0	C	T	C	2592	-0.0197664	0.0415923	0.634655	4109	0.104308	0.0326212	0.00139645	0.0189112
rs17831757	11	61867728	PC 16:0;0_18:0;0	C	T	C	2582	0.0441394	0.0416613	0.289479	4100	0.150602	0.0325964	3.95131e-06	0.0441562
rs17831757	11	61867728	PC 16:0;0_20:3;0	C	T	C	2592	0.0696847	0.0415716	0.0938083	4109	-0.0402964	0.0326557	0.217282	0.0374836
rs17831757	11	61867728	PC 18:0;0_20:3;0	C	T	C	2589	0.0343808	0.0416473	0.409151	4107	-0.0911555	0.0326334	0.00524112	0.0176609
rs17831757	11	61867728	PC 18:0;0_20:5;0	C	T	C	2571	-0.322161	0.0412651	8.45133e-15	4083	-0.184906	0.0327703	1.78985e-08	0.00919452
rs17831757	11	61867728	PC 18:2;0_20:1;0	C	T	C	1918	0.0086263	0.0478457	0.856941	3231	0.208621	0.0366542	1.37122e-08	0.000906028
rs17831757	11	61867728	PC O-16:0;0/20:3;0	C	T	C	2389	0.135271	0.0429042	0.0016369	3878	-0.0251284	0.0335625	0.454079	0.00323357
rs17831757	11	61867728	PC O-16:0;0/20:4;0	C	T	C	2592	-0.143059	0.041499	0.000575282	4109	-0.247523	0.0324326	2.85756e-14	0.0473228
rs17831757	11	61867728	PC O-18:0;0/20:4;0	C	T	C	2516	-0.0531236	0.0422308	0.208532	3984	-0.166574	0.0330424	4.83156e-07	0.0343642
rs17831757	11	61867728	PI 18:0;0_18:1;0	C	T	C	2588	0.027135	0.0415996	0.514272	4103	0.136756	0.0326076	2.79874e-05	0.0380843
rs17831757	11	61867728	PI 18:0;0_18:2;0	C	T	C	2590	0.0625038	0.041598	0.133073	4107	0.240645	0.0324557	1.4742e-13	0.000734533
rs17831757	11	61867728	SM 42:2;2	C	T	C	2592	-0.106771	0.0415412	0.0102179	4109	0.00610699	0.0326616	0.851687	0.0326733
rs6591663	11	61868520	CE 20:3;0	A	G	G	2591	-0.0121151	0.0415961	0.77088	4107	-0.144046	0.0325933	1.01484e-05	0.0125398
rs6591663	11	61868520	LPC 16:0;0	A	G	G	2592	-0.0883498	0.0415581	0.0336028	4109	0.0374698	0.0326549	0.251264	0.017286
rs6591663	11	61868520	LPC 18:1;0	A	G	G	2592	-0.0564893	0.0415795	0.174396	4109	0.0573752	0.0326479	0.0789252	0.0312511
rs6591663	11	61868520	LPC 18:2;0	A	G	G	2592	-0.0197296	0.0415925	0.635287	4109	0.104387	0.0326195	0.00138413	0.0188687
rs6591663	11	61868520	PC 16:0;0_18:0;0	A	G	G	2582	0.0440874	0.0416615	0.29005	4100	0.150577	0.0325949	3.96195e-06	0.0440994
rs6591663	11	61868520	PC 16:0;0_20:3;0	A	G	G	2592	0.0696042	0.0415718	0.0941897	4109	-0.0404536	0.0326541	0.215471	0.0373479
rs6591663	11	61868520	PC 18:0;0_20:3;0	A	G	G	2589	0.0344181	0.0416475	0.408645	4107	-0.0913524	0.0326316	0.005142	0.0174484
rs6591663	11	61868520	PC 18:0;0_20:5;0	A	G	G	2571	-0.322134	0.0412648	8.4908e-15	4083	-0.185056	0.0327686	1.74006e-08	0.00928332
rs6591663	11	61868520	PC 18:2;0_20:1;0	A	G	G	1918	0.00841047	0.0478418	0.860472	3231	0.208326	0.0366501	1.43135e-08	0.000909297
rs6591663	11	61868520	PC O-16:0;0/20:3;0	A	G	G	2389	0.13515	0.0429069	0.00165384	3878	-0.0250651	0.0335607	0.455194	0.00326968
rs6591663	11	61868520	PC O-16:0;0/20:4;0	A	G	G	2592	-0.142951	0.0414993	0.000580897	4109	-0.247265	0.0324315	3.03067e-14	0.0476397
rs6591663	11	61868520	PC O-18:0;0/20:4;0	A	G	G	2516	-0.0528685	0.042232	0.210738	3984	-0.166339	0.033041	5.00787e-07	0.0343326
rs6591663	11	61868520	PI 18:0;0_18:1;0	A	G	G	2588	0.0269312	0.0415998	0.517438	4103	0.136488	0.0326063	2.8996e-05	0.0381949
rs6591663	11	61868520	PI 18:0;0_18:2;0	A	G	G	2590	0.0622692	0.0415983	0.134537	4107	0.2404	0.0324545	1.55624e-13	0.000734974
rs6591663	11	61868520	SM 42:2;2	A	G	G	2592	-0.106657	0.0415415	0.0102999	4109	0.00601252	0.03266	0.853949	0.0329937
rs11230816	11	61868781	CE 20:3;0	C	G	G	2591	-0.0121173	0.0415949	0.770832	4107	-0.139638	0.0326209	1.90623e-05	0.0158484
rs11230816	11	61868781	LPC 16:0;0	C	G	G	2592	-0.0883196	0.0415569	0.0336586	4109	0.0428608	0.0326762	0.1897	0.0130859
rs11230816	11	61868781	LPC 18:1;0	C	G	G	2592	-0.0564019	0.0415783	0.175051	4109	0.0599784	0.0326696	0.0664437	0.0277409
rs11230816	11	61868781	LPC 18:2;0	C	G	G	2592	-0.0195738	0.0415913	0.63795	4109	0.105984	0.0326412	0.00117583	0.0175575
rs11230816	11	61868781	PC 16:0;0_18:0;0	C	G	G	2582	0.044035	0.0416603	0.29061	4100	0.15043	0.0326179	4.11203e-06	0.044341
rs11230816	11	61868781	PC 16:0;0_20:3;0	C	G	G	2592	0.0695104	0.0415707	0.094625	4109	-0.034858	0.0326785	0.286173	0.0484062
rs11230816	11	61868781	PC 18:0;0_20:3;0	C	G	G	2589	0.0343813	0.0416463	0.409133	4107	-0.0893652	0.0326558	0.0062349	0.0193744
rs11230816	11	61868781	PC 18:0;0_20:5;0	C	G	G	2571	-0.32213	0.0412636	8.48231e-15	4083	-0.187502	0.0327891	1.15213e-08	0.010638
rs11230816	11	61868781	PC 18:2;0_20:1;0	C	G	G	1918	0.00832138	0.0478394	0.861928	3231	0.207016	0.0366845	1.8141e-08	0.000981121
rs11230816	11	61868781	PC O-16:0;0/20:3;0	C	G	G	2389	0.135086	0.0429065	0.00166211	3878	-0.0244151	0.0335854	0.467297	0.00341954
rs11230816	11	61868781	PC O-18:0;0/20:4;0	C	G	G	2516	-0.052807	0.0422311	0.21126	3984	-0.164502	0.0330672	6.8085e-07	0.037303
rs11230816	11	61868781	PI 18:0;0_18:1;0	C	G	G	2588	0.0268948	0.0415986	0.517994	4103	0.138019	0.0326276	2.38643e-05	0.0355597
rs11230816	11	61868781	PI 18:0;0_18:2;0	C	G	G	2590	0.0622124	0.0415972	0.134882	4107	0.241002	0.0324765	1.40716e-13	0.000704396
rs11230816	11	61868781	SM 42:2;2	C	G	G	2592	-0.106628	0.0415403	0.0103183	4109	0.00506528	0.0326829	0.876843	0.0345873
rs11230817	11	61868783	CE 20:3;0	T	C	C	2591	-0.0121173	0.0415949	0.770832	4107	-0.139638	0.0326209	1.90623e-05	0.0158484
rs11230817	11	61868783	LPC 16:0;0	T	C	C	2592	-0.0883196	0.0415569	0.0336586	4109	0.0428608	0.0326762	0.1897	0.0130859
rs11230817	11	61868783	LPC 18:1;0	T	C	C	2592	-0.0564019	0.0415783	0.175051	4109	0.0599784	0.0326696	0.0664437	0.0277409
rs11230817	11	61868783	LPC 18:2;0	T	C	C	2592	-0.0195738	0.0415913	0.63795	4109	0.105984	0.0326412	0.00117583	0.0175575
rs11230817	11	61868783	PC 16:0;0_18:0;0	T	C	C	2582	0.044035	0.0416603	0.29061	4100	0.15043	0.0326179	4.11203e-06	0.044341
rs11230817	11	61868783	PC 16:0;0_20:3;0	T	C	C	2592	0.0695104	0.0415707	0.094625	4109	-0.034858	0.0326785	0.286173	0.0484062
rs11230817	11	61868783	PC 18:0;0_20:3;0	T	C	C	2589	0.0343813	0.0416463	0.409133	4107	-0.0893652	0.0326558	0.0062349	0.0193744
rs11230817	11	61868783	PC 18:0;0_20:5;0	T	C	C	2571	-0.32213	0.0412636	8.48231e-15	4083	-0.187502	0.0327891	1.15213e-08	0.010638
rs11230817	11	61868783	PC 18:2;0_20:1;0	T	C	C	1918	0.00832138	0.0478394	0.861928	3231	0.207016	0.0366845	1.8141e-08	0.000981121
rs11230817	11	61868783	PC O-16:0;0/20:3;0	T	C	C	2389	0.135086	0.0429065	0.00166211	3878	-0.0244151	0.0335854	0.467297	0.00341954
rs11230817	11	61868783	PC O-18:0;0/20:4;0	T	C	C	2516	-0.052807	0.0422311	0.21126	3984	-0.164502	0.0330672	6.8085e-07	0.037303
rs11230817	11	61868783	PI 18:0;0_18:1;0	T	C	C	2588	0.0268948	0.0415986	0.517994	4103	0.138019	0.0326276	2.38643e-05	0.0355597
rs11230817	11	61868783	PI 18:0;0_18:2;0	T	C	C	2590	0.0622124	0.0415972	0.134882	4107	0.241002	0.0324765	1.40716e-13	0.000704396
rs11230817	11	61868783	SM 42:2;2	T	C	C	2592	-0.106628	0.0415403	0.0103183	4109	0.00506528	0.0326829	0.876843	0.0345873
rs7394459	11	61869877	CE 20:3;0	T	C	C	2591	-0.0117317	0.0415437	0.777664	4107	-0.14485	0.0325208	8.64952e-06	0.0116308
rs7394459	11	61869877	CE 20:5;0	T	C	C	2592	-0.32085	0.0410607	7.98478e-15	4109	-0.216346	0.0324135	2.81049e-11	0.0457513
rs7394459	11	61869877	LPC 16:0;0	T	C	C	2592	-0.0891091	0.0415049	0.0318897	4109	0.0374842	0.0325835	0.250044	0.0164351
rs7394459	11	61869877	LPC 18:1;0	T	C	C	2592	-0.0548889	0.0415279	0.186373	4109	0.0556649	0.0325772	0.0875807	0.0362089
rs7394459	11	61869877	LPC 18:2;0	T	C	C	2592	-0.0147997	0.0415408	0.721669	4109	0.103398	0.0325488	0.00150069	0.0251098
rs7394459	11	61869877	PC 16:0;0_18:0;0	T	C	C	2582	0.0460101	0.0416079	0.268916	4100	0.150214	0.0325237	3.98165e-06	0.048479
rs7394459	11	61869877	PC 16:0;0_20:3;0	T	C	C	2592	0.0690161	0.0415197	0.0965841	4109	-0.040038	0.0325828	0.219214	0.0388023
rs7394459	11	61869877	PC 16:0;0_20:5;0	T	C	C	2591	-0.281327	0.0411748	1.03657e-11	4109	-0.174497	0.0324748	8.15947e-08	0.0416323
rs7394459	11	61869877	PC 18:0;0_20:3;0	T	C	C	2589	0.0360619	0.0415941	0.386025	4107	-0.0942498	0.032558	0.00381371	0.013624
rs7394459	11	61869877	PC 18:0;0_20:5;0	T	C	C	2571	-0.325216	0.0412011	4.31625e-15	4083	-0.185119	0.0326953	1.5994e-08	0.00773187
rs7394459	11	61869877	PC 18:2;0_20:1;0	T	C	C	1918	0.00778148	0.047809	0.870723	3231	0.206908	0.0365452	1.62989e-08	0.000936223
rs7394459	11	61869877	PC O-16:0;0/20:3;0	T	C	C	2389	0.135848	0.0428535	0.00154348	3878	-0.0286659	0.0334829	0.391974	0.0024856
rs7394459	11	61869877	PC O-16:0;0/20:4;0	T	C	C	2592	-0.140972	0.0414494	0.00068143	4109	-0.247037	0.03236	2.81242e-14	0.0436949
rs7394459	11	61869877	PC O-18:0;0/20:4;0	T	C	C	2516	-0.0514252	0.0421784	0.222871	3984	-0.168026	0.0329636	3.60475e-07	0.0293931
rs7394459	11	61869877	PI 18:0;0_18:1;0	T	C	C	2588	0.0263987	0.0415476	0.525234	4103	0.137577	0.0325334	2.40064e-05	0.0351293
rs7394459	11	61869877	PI 18:0;0_18:2;0	T	C	C	2590	0.0612878	0.0415463	0.140289	4107	0.242486	0.0323788	8.44432e-14	0.000581638
rs7394459	11	61869877	SM 42:2;2	T	C	C	2592	-0.106458	0.0414892	0.0103457	4109	0.009223	0.0325885	0.77718	0.0283298
rs7104849	11	61870572	CE 20:3;0	A	G	G	2591	-0.0110508	0.0413927	0.78951	4107	-0.136703	0.0324288	2.54615e-05	0.0168671
rs7104849	11	61870572	LPC 16:0;0	A	G	G	2592	-0.0905732	0.0413524	0.028593	4109	0.0361357	0.0324838	0.266022	0.0159706
rs7104849	11	61870572	LPC 18:1;0	A	G	G	2592	-0.055938	0.0413761	0.176512	4109	0.0568075	0.0324766	0.0803335	0.0320754
rs7104849	11	61870572	LPC 18:2;0	A	G	G	2592	-0.0229627	0.0413882	0.57907	4109	0.106377	0.0324462	0.00105208	0.0139176
rs7104849	11	61870572	LPE 18:2;0	A	G	G	2516	0.121389	0.0418686	0.0037724	3931	0.234242	0.0328725	1.22539e-12	0.0340022
rs7104849	11	61870572	PC 16:0;0_18:0;0	A	G	G	2582	0.0464622	0.0414556	0.26249	4100	0.160272	0.0324193	7.97089e-07	0.0305732
rs7104849	11	61870572	PC 16:0;0_18:2;0	A	G	G	2592	0.159493	0.0412719	0.000114069	4109	0.274412	0.0322052	2.19633e-17	0.0281495
rs7104849	11	61870572	PC 18:0;0_20:3;0	A	G	G	2589	0.0352058	0.041442	0.395671	4107	-0.0877158	0.0324623	0.00691903	0.0195422
rs7104849	11	61870572	PC 18:0;0_20:5;0	A	G	G	2571	-0.317006	0.0410707	1.67252e-14	4083	-0.18379	0.0325935	1.8278e-08	0.0110622
rs7104849	11	61870572	PC 18:1;0_18:2;0	A	G	G	2592	0.151767	0.0412831	0.000241493	4109	0.264113	0.0322262	3.29807e-16	0.0319404
rs7104849	11	61870572	PC 18:1;0_18:3;0	A	G	G	2213	-0.00988967	0.0444823	0.824079	3704	0.100176	0.0341174	0.00334282	0.0496031
rs7104849	11	61870572	PC 18:2;0_20:1;0	A	G	G	1918	0.00248798	0.0476804	0.95839	3231	0.209196	0.0364466	1.03556e-08	0.000572573
rs7104849	11	61870572	PC O-16:0;0/20:3;0	A	G	G	2389	0.140813	0.0427032	0.000989892	3878	-0.0220088	0.0333849	0.509777	0.00266587
rs7104849	11	61870572	PC O-16:0;0/20:4;0	A	G	G	2592	-0.128005	0.0413142	0.00196705	4109	-0.235995	0.0322793	3.16979e-13	0.0394242
rs7104849	11	61870572	PC O-18:0;0/20:4;0	A	G	G	2516	-0.042675	0.0420408	0.310163	3984	-0.156154	0.0328815	2.11641e-06	0.0334891
rs7104849	11	61870572	PE 16:0;0_18:2;0	A	G	G	1837	0.0944135	0.0475811	0.0473753	3256	0.21236	0.0354794	2.39277e-09	0.0468989
rs7104849	11	61870572	PE 18:0;0_18:2;0	A	G	G	2574	0.147092	0.0414094	0.000388969	4082	0.262787	0.0322938	5.31144e-16	0.0275832
rs7104849	11	61870572	PI 18:0;0_18:1;0	A	G	G	2588	0.0271998	0.0413963	0.511202	4103	0.143124	0.0324271	1.04225e-05	0.0274881
rs7104849	11	61870572	PI 18:0;0_18:2;0	A	G	G	2590	0.0529417	0.0413992	0.201078	4107	0.249947	0.032264	1.17834e-14	0.000174432
rs7104849	11	61870572	SM 42:2;2	A	G	G	2592	-0.103708	0.0413405	0.012181	4109	0.0119796	0.0324881	0.712343	0.0277872
rs10897181	11	61870762	CE 20:3;0	C	G	G	2591	-0.0101003	0.0408774	0.80486	4107	-0.139137	0.0321413	1.53407e-05	0.0130844
rs10897181	11	61870762	LPC 16:0;0	C	G	G	2592	-0.084875	0.0408412	0.037792	4109	0.0432887	0.0321976	0.17887	0.0137253
rs10897181	11	61870762	LPC 18:1;0	C	G	G	2592	-0.0527702	0.0408621	0.196672	4109	0.0635864	0.0321894	0.0482913	0.0252959
rs10897181	11	61870762	LPC 18:2;0	C	G	G	2592	-0.0261969	0.040872	0.521611	4109	0.111123	0.0321579	0.000554736	0.00827961
rs10897181	11	61870762	LPE 18:2;0	C	G	G	2516	0.120131	0.041333	0.00368793	3931	0.229073	0.032599	2.47666e-12	0.0384979
rs10897181	11	61870762	PC 16:0;0_18:0;0	C	G	G	2582	0.0458892	0.0409374	0.262409	4100	0.157382	0.0321783	1.04198e-06	0.032258
rs10897181	11	61870762	PC 16:0;0_18:2;0	C	G	G	2592	0.153773	0.0407634	0.000165362	4109	0.26449	0.0319391	1.63368e-16	0.0325181
rs10897181	11	61870762	PC 16:0;0_20:3;0	C	G	G	2592	0.0685726	0.040853	0.0933665	4109	-0.0379802	0.0321992	0.238252	0.0405182
rs10897181	11	61870762	PC 16:0;0_20:5;0	C	G	G	2591	-0.267232	0.0405391	5.24135e-11	4109	-0.165817	0.0321005	2.51091e-07	0.0498499
rs10897181	11	61870762	PC 18:0;0_20:3;0	C	G	G	2589	0.0344673	0.0409235	0.399733	4107	-0.0930477	0.0321745	0.00384843	0.0143044
rs10897181	11	61870762	PC 18:0;0_20:5;0	C	G	G	2571	-0.309365	0.0405664	3.38242e-14	4083	-0.17571	0.0323184	5.73996e-08	0.00996865
rs10897181	11	61870762	PC 18:1;0_18:2;0	C	G	G	2592	0.148896	0.0407704	0.000265294	4109	0.253764	0.0319603	2.58873e-15	0.0429382
rs10897181	11	61870762	PC 18:2;0_20:1;0	C	G	G	1918	0.0139182	0.0469749	0.76704	3231	0.197921	0.0361791	4.8272e-08	0.00191362
rs10897181	11	61870762	PC O-16:0;0/20:3;0	C	G	G	2389	0.136088	0.0421609	0.00126425	3878	-0.0268197	0.0331539	0.418596	0.0023868
rs10897181	11	61870762	PC O-16:0;0/20:4;0	C	G	G	2592	-0.118885	0.0408084	0.00360747	4109	-0.222536	0.0320169	4.21295e-12	0.0456823
rs10897181	11	61870762	PE 16:0;0_18:2;0	C	G	G	1837	0.081933	0.0470269	0.0816309	3256	0.205176	0.0352112	6.19362e-09	0.0359215
rs10897181	11	61870762	PE 18:0;0_18:2;0	C	G	G	2574	0.139331	0.0408987	0.000667557	4082	0.248514	0.0320419	1.1005e-14	0.0356
rs10897181	11	61870762	PI 18:0;0_18:1;0	C	G	G	2588	0.0176661	0.040883	0.665695	4103	0.146249	0.0321388	5.50581e-06	0.0134134
rs10897181	11	61870762	PI 18:0;0_18:2;0	C	G	G	2590	0.0547655	0.0408816	0.180489	4107	0.244447	0.0319879	2.64853e-14	0.000258061
rs10897181	11	61870762	PI 18:1;0_18:1;0	C	G	G	2587	0.0195946	0.0409325	0.632188	4104	0.124726	0.0322223	0.000110173	0.0435784
rs10897181	11	61870762	SM 42:2;2	C	G	G	2592	-0.0970219	0.0408308	0.0175645	4109	0.00808724	0.0322044	0.801732	0.0432564
rs472031	11	61870948	PC 16:1;0_18:2;0	A	G	A	2590	-0.0158028	0.0566448	0.780282	4102	-0.173321	0.0456526	0.000148855	0.0303761
rs472031	11	61870948	PC 18:1;0_18:2;0	A	G	A	2592	0.0025582	0.056575	0.963937	4109	-0.162804	0.045621	0.000362971	0.0228885
rs472031	11	61870948	PC 18:1;0_20:2;0	A	G	A	2036	-0.0855539	0.0637483	0.179727	3435	-0.26141	0.049925	1.73916e-07	0.0298683
rs472031	11	61870948	PC 18:1;0_20:3;0	A	G	A	2590	0.129268	0.0565209	0.022271	4108	-0.0359424	0.0456891	0.431518	0.0230153
rs472031	11	61870948	PC 18:1;0_20:4;0	A	G	A	2592	0.358916	0.0561337	1.91121e-10	4108	0.141183	0.0456393	0.0019918	0.00261585
rs472031	11	61870948	PC 18:2;0_20:3;0	A	G	A	2365	0.0592181	0.0591989	0.317256	3809	-0.158252	0.0474765	0.000866533	0.00415975
rs472031	11	61870948	PC O-18:1;0/20:3;0	A	G	A	2465	0.0110337	0.0577897	0.848597	3924	-0.139277	0.0464224	0.00271484	0.0425839
rs472031	11	61870948	PC O-18:2;0/18:2;0	A	G	A	2577	0.118686	0.0566139	0.0361425	4103	-0.0464297	0.0457262	0.309982	0.023275
rs472031	11	61870948	PE 18:0;0_20:4;0	A	G	A	2587	0.168581	0.0565529	0.00290038	4104	0.0148745	0.0457306	0.744999	0.0345655
rs79479642	11	61871481	CE 20:3;0	T	G	T	2591	-0.0101393	0.0422394	0.810316	4107	-0.135781	0.0330502	4.06337e-05	0.0191486
rs79479642	11	61871481	LPC 18:2;0	T	G	T	2592	-0.018119	0.0422358	0.667961	4109	0.0953478	0.0330736	0.0039608	0.0344159
rs79479642	11	61871481	PC 16:0;0_18:0;0	T	G	T	2582	0.0395947	0.0423101	0.349452	4100	0.146641	0.0330563	9.40081e-06	0.0461849
rs79479642	11	61871481	PC 16:0;0_18:2;0	T	G	T	2592	0.146521	0.0421391	0.000515236	4109	0.255996	0.0328652	8.47432e-15	0.0405049
rs79479642	11	61871481	PC 18:0;0_20:3;0	T	G	T	2589	0.0405965	0.0422918	0.337189	4107	-0.0940314	0.0330769	0.00449385	0.0121596
rs79479642	11	61871481	PC 18:0;0_20:5;0	T	G	T	2571	-0.301835	0.0419805	8.46583e-13	4083	-0.175769	0.0332331	1.2946e-07	0.0185475
rs79479642	11	61871481	PC 18:1;0_18:2;0	T	G	T	2592	0.13852	0.0421495	0.00102831	4109	0.244841	0.0328858	1.17318e-13	0.046727
rs79479642	11	61871481	PC 18:2;0_20:1;0	T	G	T	1918	-0.0106668	0.0487859	0.82695	3231	0.204374	0.0373367	4.74094e-08	0.000464604
rs79479642	11	61871481	PC O-16:0;0/20:3;0	T	G	T	2389	0.126605	0.0436143	0.00373203	3878	-0.0329923	0.0341	0.333346	0.00394203
rs79479642	11	61871481	PC O-16:0;0/20:4;0	T	G	T	2592	-0.127726	0.0421627	0.00247489	4109	-0.241974	0.032891	2.26195e-13	0.0326388
rs79479642	11	61871481	PC O-18:0;0/14:0;0	T	G	T	2336	-0.0891383	0.0447449	0.0464713	3698	0.0313816	0.0352131	0.372885	0.0342901
rs79479642	11	61871481	PC O-18:0;0/20:4;0	T	G	T	2516	-0.0422604	0.0428906	0.324568	3984	-0.15828	0.0335184	2.41364e-06	0.0330585
rs79479642	11	61871481	PI 18:0;0_18:1;0	T	G	T	2588	0.0202863	0.0422445	0.631117	4103	0.129637	0.0330612	8.95761e-05	0.0415034
rs79479642	11	61871481	PI 18:0;0_18:2;0	T	G	T	2590	0.0369941	0.0422542	0.381377	4107	0.236835	0.0329112	7.32634e-13	0.000190547
rs79479642	11	61871481	SM 42:2;2	T	G	T	2592	-0.10948	0.0421825	0.00950174	4109	0.0167588	0.033106	0.612732	0.0185619
rs7481842	11	61872233	CE 20:3;0	T	C	C	2591	-0.00931383	0.0420195	0.8246	4107	-0.135362	0.0328554	3.86453e-05	0.0181216
rs7481842	11	61872233	CE 20:5;0	T	C	C	2592	-0.324925	0.0415295	7.39408e-15	4109	-0.20707	0.0327534	2.85587e-10	0.0258638
rs7481842	11	61872233	LPC 16:0;0	T	C	C	2592	-0.0940803	0.0419767	0.0250943	4109	0.0460016	0.0329046	0.162179	0.00862954
rs7481842	11	61872233	LPC 18:0;0	T	C	C	2591	-0.0850696	0.0420046	0.0429445	4109	0.0212195	0.0329107	0.51912	0.0463874
rs7481842	11	61872233	LPC 18:1;0	T	C	C	2592	-0.0521346	0.0420049	0.214661	4109	0.0637991	0.0328973	0.0525284	0.0297866
rs7481842	11	61872233	LPC 18:2;0	T	C	C	2592	-0.0209991	0.0420154	0.617262	4109	0.10789	0.0328693	0.00103787	0.0156859
rs7481842	11	61872233	LPE 18:0;0	T	C	C	2274	-0.0663819	0.0449178	0.139586	3582	0.0480016	0.0351517	0.172165	0.0449185
rs7481842	11	61872233	LPE 18:2;0	T	C	C	2516	0.112555	0.042459	0.00807793	3931	0.226877	0.0333206	1.133e-11	0.0341621
rs7481842	11	61872233	PC 16:0;0_18:0;0	T	C	C	2582	0.050299	0.0420845	0.232123	4100	0.15549	0.0328508	2.28451e-06	0.0488027
rs7481842	11	61872233	PC 16:0;0_20:5;0	T	C	C	2591	-0.28983	0.041632	4.24447e-12	4109	-0.171038	0.032804	1.93964e-07	0.0250113
rs7481842	11	61872233	PC 16:0;0_22:6;0	T	C	C	2592	-0.146121	0.0419192	0.000498844	4105	-0.037778	0.0329289	0.251341	0.0421059
rs7481842	11	61872233	PC 18:0;0_20:3;0	T	C	C	2589	0.0322076	0.0420751	0.444057	4107	-0.0925813	0.0328831	0.00489382	0.019447
rs7481842	11	61872233	PC 18:0;0_20:5;0	T	C	C	2571	-0.326677	0.0416825	6.68731e-15	4083	-0.179063	0.0330387	6.31145e-08	0.00551485
rs7481842	11	61872233	PC 18:2;0_20:1;0	T	C	C	1918	0.00702878	0.0480468	0.883707	3231	0.195988	0.0370119	1.26806e-07	0.00183578
rs7481842	11	61872233	PC O-16:0;0/20:3;0	T	C	C	2389	0.140371	0.0432829	0.00119863	3878	-0.0157272	0.0338332	0.642068	0.00449168
rs7481842	11	61872233	PI 18:0;0_18:2;0	T	C	C	2590	0.0448432	0.0420311	0.286114	4107	0.235649	0.0327172	6.99274e-13	0.000340606
rs7481842	11	61872233	SM 42:2;2	T	C	C	2592	-0.103736	0.0419679	0.0135074	4109	0.0153535	0.0329115	0.640876	0.0255544
rs7482316	11	61872726	CE 20:3;0	A	G	G	2591	-0.00931648	0.0420666	0.824744	4107	-0.13504	0.0329243	4.18375e-05	0.0185962
rs7482316	11	61872726	CE 20:5;0	A	G	G	2592	-0.320948	0.0415891	1.68596e-14	4109	-0.209089	0.032819	2.08497e-10	0.0347382
rs7482316	11	61872726	LPC 16:0;0	A	G	G	2592	-0.093204	0.0420247	0.0266522	4109	0.0457673	0.032973	0.165206	0.00927717
rs7482316	11	61872726	LPC 18:0;0	A	G	G	2591	-0.0829617	0.0420535	0.0486285	4109	0.0224344	0.0329789	0.496375	0.0485938
rs7482316	11	61872726	LPC 18:1;0	A	G	G	2592	-0.0535772	0.0420514	0.202746	4109	0.065523	0.0329649	0.0469155	0.0258142
rs7482316	11	61872726	LPC 18:2;0	A	G	G	2592	-0.0256435	0.0420615	0.542136	4109	0.10901	0.0329369	0.000942096	0.0117182
rs7482316	11	61872726	LPE 18:2;0	A	G	G	2516	0.10742	0.0425126	0.011572	3931	0.227853	0.033391	1.02267e-11	0.025891
rs7482316	11	61872726	PC 16:0;0_18:0;0	A	G	G	2582	0.0482304	0.0421329	0.252431	4100	0.155479	0.0329195	2.40147e-06	0.0448744
rs7482316	11	61872726	PC 16:0;0_20:5;0	A	G	G	2591	-0.287555	0.0416857	6.59672e-12	4109	-0.173945	0.0328689	1.27235e-07	0.0323438
rs7482316	11	61872726	PC 18:0;0_20:3;0	A	G	G	2589	0.0307708	0.042122	0.465141	4107	-0.0901964	0.0329532	0.00622492	0.0237043
rs7482316	11	61872726	PC 18:0;0_20:5;0	A	G	G	2571	-0.3226	0.0417432	1.55276e-14	4083	-0.179224	0.0331091	6.54888e-08	0.00712349
rs7482316	11	61872726	PC 18:2;0_20:1;0	A	G	G	1918	0.00733074	0.0480664	0.878798	3231	0.19675	0.0371123	1.22596e-07	0.00181329
rs7482316	11	61872726	PC O-16:0;0/20:3;0	A	G	G	2389	0.139536	0.0433356	0.00129964	3878	-0.0121543	0.0339075	0.720023	0.00583738
rs7482316	11	61872726	PI 18:0;0_18:2;0	A	G	G	2590	0.0455636	0.042078	0.278983	4107	0.232817	0.032791	1.46317e-12	0.000447837
rs7482316	11	61872726	SM 42:2;2	A	G	G	2592	-0.103725	0.0420152	0.0136225	4109	0.0120557	0.0329802	0.714725	0.0301859
rs174449	11	61872907	PC 16:0;0_18:3;0	A	G	G	2592	0.0352104	0.0291785	0.227648	4109	0.112666	0.0229429	9.42809e-07	0.0369127
rs174449	11	61872907	PE 18:0;0_18:2;0	A	G	G	2574	0.194022	0.0290308	2.85337e-11	4082	0.280005	0.0226578	1.8114e-34	0.0195519
rs7394871	11	61885042	Cer 40:2;2	C	A	A	1913	-0.14714	0.0722125	0.0417276	3022	0.0688464	0.059856	0.250152	0.0212921
rs7394871	11	61885042	LPC 16:0;0	C	A	A	2592	-0.0972368	0.0620433	0.11718	4109	0.0667888	0.0507957	0.188633	0.0407958
rs7394871	11	61885042	PI 18:0;0_18:2;0	C	A	A	2590	0.0621212	0.0620627	0.316948	4107	0.252874	0.0507064	6.38513e-07	0.0173055
rs1000778	11	61887833	CE 22:6;0	G	A	A	2592	0.000318066	0.0332686	0.992373	4108	-0.106796	0.0265439	5.84027e-05	0.0118439
rs1000778	11	61887833	LPC 16:0;0	G	A	A	2592	0.0163695	0.033267	0.622716	4109	-0.0675795	0.0265733	0.0110227	0.0486461
rs1000778	11	61887833	LPC 18:2;0	G	A	A	2592	0.140169	0.0331544	2.44202e-05	4109	0.0562098	0.0265798	0.0345105	0.0481761
rs1000778	11	61887833	LPE 18:0;0	G	A	A	2274	0.056652	0.0355971	0.111642	3582	-0.0444567	0.0286533	0.120861	0.0269241
rs1000778	11	61887833	PC 16:0;0_18:3;0	G	A	A	2592	0.0143056	0.0332674	0.667219	4109	0.0980769	0.0265502	0.000223607	0.0490498
rs1000778	11	61887833	PC 16:0;0_22:6;0	G	A	A	2592	0.029937	0.0332634	0.368205	4105	-0.0677969	0.0265817	0.0107926	0.0217153
rs1000778	11	61887833	PE 18:0;0_18:2;0	G	A	A	2574	0.151358	0.0332528	5.56773e-06	4082	0.237354	0.026393	3.60509e-19	0.0428028
rs1000778	11	61887833	PE 18:1;0_18:1;0	G	A	A	2538	0.0868424	0.0335483	0.00969244	4040	0.175106	0.0266283	5.45263e-11	0.039331
rs1000778	11	61887833	PI 16:0;0_18:2;0	G	A	A	2507	0.0492141	0.0338811	0.146473	4028	0.134431	0.0267584	5.28355e-07	0.0484011
rs1000778	11	61887833	SM 34:0;2	G	A	A	2171	0.019694	0.036635	0.590927	3627	-0.0767421	0.0282474	0.00662331	0.037103
rs174455	11	61888645	PC 16:0;0_18:3;0	A	G	G	2592	0.0197218	0.0296898	0.506583	4109	0.103151	0.0229606	7.23227e-06	0.026225
rs174455	11	61888645	PC O-18:2;0/18:1;0	A	G	G	2370	0.157083	0.0307386	3.47357e-07	3865	0.0783787	0.0236547	0.000930022	0.0424422
rs174455	11	61888645	PE 18:0;0_18:2;0	A	G	G	2574	0.19724	0.0295229	2.90023e-11	4082	0.271751	0.0226891	1.63291e-32	0.0453777
rs3815045	11	61902474	CE 14:0;0	A	G	A	2592	0.1054	0.0911135	0.24746	4109	-0.133366	0.0800126	0.0956278	0.048946
rs3815045	11	61902474	CE 20:4;0	A	G	A	2592	-0.00382669	0.091137	0.966511	4109	-0.280034	0.0799203	0.000463352	0.0226881
rs3815045	11	61902474	CE 20:5;0	A	G	A	2592	0.110916	0.091111	0.223572	4109	-0.153252	0.0800039	0.055491	0.0293551
rs3815045	11	61902474	Cer 40:1;2	A	G	A	2572	0.153161	0.0921437	0.0965948	4077	-0.109485	0.0802716	0.172663	0.0316162
rs3815045	11	61902474	Cer 40:2;2	A	G	A	1913	0.238331	0.107782	0.0271371	3022	-0.115108	0.0928657	0.215252	0.0129818
rs3815045	11	61902474	PC 16:0;0_20:4;0	A	G	A	2592	-0.00177507	0.091137	0.984462	4109	-0.262727	0.0799346	0.00102192	0.0313481
rs3815045	11	61902474	PC 16:0;0_20:5;0	A	G	A	2591	0.123756	0.0911054	0.174459	4109	-0.12756	0.0800149	0.110967	0.038206
rs3815045	11	61902474	PC 16:0;0_22:5;0	A	G	A	2592	0.128409	0.0911021	0.158806	4107	-0.189805	0.0799857	0.0176908	0.00866934
rs3815045	11	61902474	PC 17:0;0_20:4;0	A	G	A	2570	0.0309553	0.0929199	0.739056	4066	-0.238887	0.0799703	0.0028323	0.0277289
rs3815045	11	61902474	PE 18:1;0_18:1;0	A	G	A	2538	-0.0531256	0.0915225	0.561653	4040	0.203956	0.0812114	0.0120635	0.0356367
rs3815045	11	61902474	PI 18:1;0_18:1;0	A	G	A	2587	-0.115796	0.0911128	0.203874	4104	0.199801	0.079981	0.0125245	0.00923762
rs3815045	11	61902474	SM 40:1;2	A	G	A	2592	0.175276	0.0910719	0.0543902	4109	-0.0828926	0.0800292	0.300366	0.0332188
rs3815045	11	61902474	TAG 51:4;0	A	G	A	1959	0.174141	0.100927	0.0846099	2941	-0.102174	0.0917354	0.265459	0.0427699
rs3815045	11	61902474	TAG 52:6;0	A	G	A	2382	0.204585	0.0956987	0.0326347	3746	-0.10243	0.0851975	0.229338	0.0165682
rs3815045	11	61902474	TAG 54:6;0	A	G	A	2556	0.177916	0.0914891	0.0519248	4039	-0.092162	0.080773	0.253938	0.0268996
rs3815045	11	61902474	TAG 54:7;0	A	G	A	2494	0.195827	0.0918775	0.033154	3883	-0.107685	0.0822504	0.190532	0.0138445
rs3815045	11	61902474	TAG 56:6;0	A	G	A	2585	0.154947	0.091092	0.0890647	4094	-0.144531	0.0802509	0.0717774	0.01363
rs3815045	11	61902474	TAG 56:7;0	A	G	A	2584	0.251083	0.0910098	0.00584129	4093	-0.0693196	0.0805048	0.389254	0.00836627
rs3815045	11	61902474	TAG 56:8;0	A	G	A	2492	0.319133	0.0928088	0.000594331	3862	-0.0488388	0.0824078	0.553451	0.00302913
rs3815045	11	61902474	TAG 58:8;0	A	G	A	2358	0.226198	0.0922832	0.0143132	3623	-0.0426993	0.0868014	0.622806	0.033799
rs174471	11	61902565	PC 16:0;0_18:3;0	T	C	T	2592	0.00586162	0.0297956	0.844056	4109	-0.0720785	0.0232174	0.00191897	0.0390781
rs174471	11	61902565	PC 18:0;0_20:5;0	T	C	T	2571	0.294641	0.0293281	2.55326e-23	4083	0.213492	0.023064	3.32556e-20	0.0296335
rs174471	11	61902565	PE 16:0;0_18:2;0	T	C	T	1837	-0.0972398	0.0359208	0.00685109	3256	-0.219473	0.0261551	7.07863e-17	0.00594346
rs174478	11	61911104	PC 16:0;0_18:3;0	G	T	G	2592	0.00999893	0.0296915	0.736325	4109	-0.06877	0.0232586	0.00312659	0.0367584
rs174478	11	61911104	PE 16:0;0_18:2;0	G	T	G	1837	-0.0902861	0.0357152	0.0115565	3256	-0.226718	0.0261571	6.84447e-18	0.00205709
rs174478	11	61911104	PI 18:0;0_18:2;0	G	T	G	2590	-0.107285	0.0296247	0.000298575	4107	-0.18233	0.0231151	3.91022e-15	0.0458067
rs174479	11	61911282	CE 17:1;0	G	C	G	2591	-0.0926214	0.0446632	0.0381991	4103	0.0209143	0.0358902	0.560107	0.0475306
rs174479	11	61911282	CE 22:6;0	G	C	G	2592	0.0561036	0.0446596	0.209139	4108	-0.0674122	0.0358445	0.0600856	0.0310129
rs174479	11	61911282	PC 16:0;0_22:6;0	G	C	G	2592	0.0776743	0.0446471	0.0820237	4105	-0.0491273	0.0358549	0.170709	0.0268005
rs174479	11	61911282	PC 16:1;0_18:0;0	G	C	G	2294	-0.0687446	0.0477119	0.14977	3797	0.0766112	0.037271	0.0398973	0.0163576
rs174479	11	61911282	PC O-17:0;0/17:1;0	G	C	G	2458	-0.0840197	0.045733	0.066304	3965	0.0385101	0.0364488	0.29078	0.0361525
rs174479	11	61911282	PE 18:0;0_18:2;0	G	C	G	2574	0.0328255	0.0448728	0.464526	4082	0.156789	0.0359031	1.29092e-05	0.0309996
rs174479	11	61911282	PE 18:1;0_18:1;0	G	C	G	2538	-0.0015623	0.0450845	0.972359	4040	0.132966	0.0360181	0.000225741	0.0197379
rs174479	11	61911282	PI 16:0;0_18:1;0	G	C	G	2583	-0.0722296	0.0446701	0.10601	4103	0.0717088	0.0358478	0.0455261	0.0119679
rs174479	11	61911282	PI 16:0;0_18:2;0	G	C	G	2507	-0.0184827	0.0452818	0.683183	4028	0.130542	0.0361277	0.000305953	0.0100942
rs174479	11	61911282	SM 34:0;2	G	C	G	2171	0.0670845	0.0488836	0.170102	3627	-0.0812201	0.0379637	0.032469	0.01657
rs11825591	11	61926212	PC 16:0;0_22:6;0	T	C	T	2592	-0.130176	0.0729214	0.0743537	4105	0.0583036	0.0564656	0.301875	0.0409891
rs11825591	11	61926212	PC 18:0;0_20:5;0	T	C	T	2571	-0.257569	0.072813	0.000411238	4083	-0.0699662	0.0572717	0.221909	0.0428551
rs11825591	11	61926212	PC 18:0;0_22:6;0	T	C	T	2519	-0.158967	0.0733138	0.0302287	4030	0.0542306	0.0572287	0.343384	0.0218878
rs11825591	11	61926212	PC O-17:0;0/17:1;0	T	C	T	2458	-0.129252	0.0742599	0.0818893	3965	0.103135	0.0572199	0.0715542	0.0131806
rs11825591	11	61926212	PC O-18:2;0/18:2;0	T	C	T	2577	0.171437	0.0732371	0.0193156	4103	-0.0127071	0.0565439	0.8222	0.046568
rs2736601	11	61938049	CE 22:6;0	T	C	T	2592	-0.102096	0.0528343	0.0534211	4108	0.0499614	0.0416379	0.230247	0.023795
rs2736601	11	61938049	PC 16:0;0_22:6;0	T	C	T	2592	-0.0787149	0.0528498	0.136502	4105	0.0828517	0.0416277	0.0466237	0.0163247
rs2736601	11	61938049	PC 18:0;0_22:6;0	T	C	T	2519	-0.0876477	0.0533337	0.100429	4030	0.0516895	0.0420317	0.218853	0.0401764
rs2736601	11	61938049	PC 18:2;0_20:1;0	T	C	T	1918	0.239957	0.0613626	9.53193e-05	3231	0.0789841	0.0463702	0.088601	0.0363554
rs2736601	11	61938049	PC O-16:1;0/18:2;0	T	C	T	2551	0.116253	0.0534107	0.0296029	4075	-0.0270171	0.0418225	0.51832	0.0346879
rs2736601	11	61938049	PC O-18:1;0/16:0;0	T	C	T	2484	0.0879424	0.0538175	0.102368	4011	-0.0497118	0.0419748	0.236355	0.043708
rs2736601	11	61938049	PC O-18:2;0/18:1;0	T	C	T	2370	0.122613	0.0545032	0.0245629	3865	-0.031192	0.0428476	0.466672	0.0265222
rs2736601	11	61938049	PC O-18:2;0/18:2;0	T	C	T	2577	0.122194	0.052999	0.0212122	4103	-0.0153776	0.0416488	0.711981	0.0412556
rs2736601	11	61938049	TAG 58:8;0	T	C	T	2358	-0.0213421	0.0559654	0.702982	3623	0.127563	0.0445367	0.00420442	0.0373518
rs2521572	11	61944003	PC 18:1;0_18:3;0	G	T	T	2213	0.226577	0.105213	0.0313863	3704	-0.121628	0.0795375	0.126302	0.00828963
rs2521572	11	61944003	PC O-16:0;0/16:0;0	G	T	T	2395	0.194424	0.0974628	0.0461718	3769	-0.101856	0.0792858	0.198987	0.0183648
rs2521572	11	61944003	PC O-17:0;0/15:0;0	G	T	T	2171	0.261805	0.10215	0.0104456	3554	-0.0366329	0.0808104	0.650347	0.0219473
rs2521572	11	61944003	PC O-18:2;0/18:1;0	G	T	T	2370	0.164837	0.0962682	0.0869785	3865	-0.0937041	0.0776986	0.227893	0.03663
rs2727261	11	61944659	Cer 42:1;2	C	T	T	2592	-0.0142105	0.0425678	0.738534	4109	0.101747	0.0331093	0.00213273	0.0315376
rs2727261	11	61944659	Chol	C	T	T	2587	-0.0594248	0.042584	0.162994	4106	0.0463697	0.033152	0.161978	0.0499549
rs2727261	11	61944659	PC 14:0;0_18:2;0	C	T	T	2451	-0.0592482	0.0438988	0.177252	3961	0.107273	0.0336026	0.00142203	0.00259409
rs2727261	11	61944659	PC 16:0;0_18:0;0	C	T	T	2582	-0.0363568	0.0426255	0.393775	4100	0.0891963	0.0331557	0.00716929	0.0200739
rs2727261	11	61944659	PC 16:0;0_18:3;0	C	T	T	2592	-0.0415273	0.0425609	0.329297	4109	0.0747537	0.0331268	0.0240861	0.0310829
rs2727261	11	61944659	PC 18:0;0_18:3;0	C	T	T	2414	-0.112905	0.0438677	0.0101191	3827	0.0157176	0.0341996	0.64584	0.0207571
rs2727261	11	61944659	PC 18:0;0_22:5;0	C	T	T	2482	-0.193007	0.0432444	8.43627e-06	3876	-0.0767742	0.0343464	0.025455	0.0353148
rs2727261	11	61944659	PC 18:1;0_20:2;0	C	T	T	2036	0.107146	0.0476091	0.024521	3435	0.267157	0.0354854	6.51486e-14	0.00704414
rs2727261	11	61944659	PC 18:2;0_20:3;0	C	T	T	2365	0.010842	0.0446026	0.807964	3809	0.146918	0.0343113	1.89862e-05	0.0156002
rs2727261	11	61944659	PE 16:0;0_18:2;0	C	T	T	1837	0.0497969	0.0490385	0.310018	3256	0.177285	0.0364548	1.21017e-06	0.0369421
rs2736594	11	61954740	PC 14:0;0_18:2;0	T	G	T	2451	-0.107661	0.0572499	0.0601522	3961	0.0785418	0.0455676	0.0848519	0.0109349
rs2736594	11	61954740	PE 16:0;0_18:2;0	T	G	T	1837	-0.0067147	0.0629846	0.915111	3256	0.186601	0.0494749	0.000165065	0.0157935
rs2736594	11	61954740	PI 18:1;0_18:1;0	T	G	T	2587	-0.0479414	0.0555078	0.38784	4104	0.11891	0.0447183	0.00786582	0.0192431
rs149698	11	61962564	CE 20:2;0	A	G	A	2051	0.051123	0.0354609	0.149547	3418	-0.0428635	0.0269509	0.11183	0.0348453
rs149698	11	61962564	LPE 18:2;0	A	G	A	2516	-0.01097	0.0316094	0.728585	3931	-0.0911094	0.0250162	0.000273999	0.0468078
rs149698	11	61962564	PC 18:0;0_18:2;0	A	G	A	2592	0.0234379	0.0310603	0.450561	4109	-0.0714733	0.0244553	0.00349005	0.016357
rs149698	11	61962564	PC 18:1;0_18:1;0	A	G	A	2592	0.0338412	0.0310566	0.275963	4109	-0.0562471	0.024465	0.0215501	0.0226865
rs149698	11	61962564	PC 18:2;0_20:1;0	A	G	A	1918	0.0234111	0.0364495	0.520763	3231	-0.0753354	0.0275615	0.0063035	0.0307028
rs149698	11	61962564	PC O-18:2;0/18:2;0	A	G	A	2577	0.0430174	0.0311361	0.167217	4103	-0.0698908	0.0244652	0.00430173	0.00435326
rs149698	11	61962564	PE 16:0;0_18:2;0	A	G	A	1837	0.0212273	0.0373393	0.569767	3256	-0.0783409	0.0277087	0.00472292	0.0322436
rs149698	11	61962564	SM 34:2;2	A	G	A	2592	0.108845	0.03099	0.000451925	4109	0.0224511	0.0244782	0.359098	0.0286937
rs149698	11	61962564	SM 36:2;2	A	G	A	2591	0.100255	0.031004	0.00123766	4109	0.0224383	0.0244782	0.359373	0.0488465
rs149698	11	61962564	SM 38:2;2	A	G	A	2578	0.087375	0.0311773	0.00510848	4100	0.000521745	0.024524	0.983027	0.0285552
rs149698	11	61962564	SM 40:2;2	A	G	A	2592	0.0931621	0.0310097	0.00268753	4109	0.0108205	0.0244801	0.658504	0.0371439
rs149698	11	61962564	SM 42:2;2	A	G	A	2592	0.0756715	0.0310281	0.0148026	4109	-0.00295206	0.0244807	0.904024	0.0466654
rs1800008	11	61962711	CE 16:0;0	T	C	T	2592	-0.126912	0.0390418	0.00116611	4109	0.00625546	0.030247	0.836166	0.00700998
rs1800008	11	61962711	CE 17:1;0	T	C	T	2591	-0.0680814	0.0391127	0.081864	4103	0.0425741	0.0302533	0.159427	0.0252319
rs1800008	11	61962711	CE 18:1;0	T	C	T	2592	-0.084029	0.0390865	0.0316618	4109	0.0360404	0.0302419	0.233433	0.0151165
rs1800008	11	61962711	CE 18:2;0	T	C	T	2592	-0.0510025	0.0391085	0.192306	4109	0.0590917	0.0302331	0.0507055	0.0259347
rs1800008	11	61962711	CE 20:4;0	T	C	T	2592	-0.207434	0.0389085	1.05909e-07	4109	-0.0792594	0.0302218	0.00875876	0.00927801
rs1800008	11	61962711	CE 20:5;0	T	C	T	2592	-0.144552	0.0390181	0.000216036	4109	-0.045799	0.0302387	0.129955	0.045445
rs1800008	11	61962711	PC 16:0;0_20:2;0	T	C	T	2578	-0.0218193	0.0391826	0.57767	4087	0.100526	0.0302726	0.000905795	0.0134778
rs1800008	11	61962711	PC 16:0;0_20:4;0	T	C	T	2592	-0.177259	0.038966	5.6363e-06	4109	-0.0720931	0.0302262	0.0171187	0.0329631
rs1800008	11	61962711	PC 16:1;0_18:1;0	T	C	T	2589	-0.0308054	0.0391254	0.431149	4104	0.0732943	0.0302375	0.0153957	0.0352707
rs1800008	11	61962711	PC 16:1;0_20:4;0	T	C	T	1892	-0.178243	0.0456504	9.77236e-05	3301	0.0268804	0.0339983	0.429211	0.000313673
rs1800008	11	61962711	PC 17:0;0_18:1;0	T	C	T	2553	-0.0559563	0.0394181	0.155858	4052	0.0431988	0.0304089	0.155511	0.0464051
rs1800008	11	61962711	PC 18:1;0_20:4;0	T	C	T	2592	-0.16025	0.0389944	4.08747e-05	4108	-0.03931	0.0302474	0.193805	0.0142604
rs1800008	11	61962711	PE O-16:1;0/22:5;0	T	C	T	2040	-0.114339	0.0440259	0.00946947	3194	0.0379492	0.0342819	0.268388	0.00634828
rs1800008	11	61962711	SM 34:1;2	T	C	T	2592	-0.096861	0.039075	0.0132441	4109	0.0187052	0.0302457	0.536319	0.0193471
rs1800008	11	61962711	SM 34:2;2	T	C	T	2592	-0.128938	0.0390392	0.000970291	4109	-0.0279008	0.030244	0.356309	0.0407604
rs1800008	11	61962711	SM 38:2;2	T	C	T	2578	-0.145185	0.0390804	0.000207496	4100	-0.021228	0.0302731	0.483207	0.0121583
rs1800008	11	61962711	SM 40:2;2	T	C	T	2592	-0.12139	0.0390486	0.00189962	4109	0.0310978	0.0302432	0.303889	0.00201931
rs1800008	11	61962711	SM 42:2;2	T	C	T	2592	-0.108982	0.0390627	0.00531072	4109	0.0512943	0.0302365	0.0898795	0.00117613
rs1800009	11	61962762	PC 16:1;0_18:1;0	C	T	C	2589	-0.0118971	0.0292113	0.683837	4104	0.066945	0.0232527	0.00400978	0.0347137
rs1800009	11	61962762	PC 16:1;0_20:4;0	C	T	C	1892	-0.0881303	0.0336873	0.00896408	3301	0.00761552	0.0259551	0.769226	0.0243577
rs1800009	11	61962762	PC O-18:2;0/18:2;0	C	T	C	2577	-0.0444019	0.0292382	0.12898	4103	0.0589564	0.0232711	0.0113312	0.00567644
rs1800009	11	61962762	SM 34:2;2	C	T	C	2592	-0.0652683	0.029165	0.0253123	4109	0.0193243	0.0232662	0.406263	0.0233664
rs1800009	11	61962762	SM 40:2;2	C	T	C	2592	-0.0597608	0.0291696	0.0405882	4109	0.032844	0.0232625	0.158059	0.0130625
rs1800009	11	61962762	SM 42:2;2	C	T	C	2592	-0.0215057	0.0291901	0.461345	4109	0.0539728	0.0232529	0.0203292	0.0431263
rs1800009	11	61962762	TAG 48:0;0	C	T	C	2117	0.0486992	0.0321066	0.129467	2996	-0.0451209	0.0272604	0.0979926	0.0259119
rs17185413	11	61963081	CE 16:0;0	C	T	C	2592	-0.127324	0.0389685	0.00109971	4109	0.00843542	0.0302235	0.780181	0.00590729
rs17185413	11	61963081	CE 17:1;0	C	T	C	2591	-0.0636763	0.0390427	0.103025	4103	0.0433536	0.0302296	0.151608	0.0301911
rs17185413	11	61963081	CE 18:1;0	C	T	C	2592	-0.0840603	0.0390138	0.0312827	4109	0.0372127	0.0302182	0.218218	0.0139904
rs17185413	11	61963081	CE 18:2;0	C	T	C	2592	-0.0526225	0.0390351	0.177749	4109	0.059218	0.0302096	0.0500356	0.0234614
rs17185413	11	61963081	CE 20:4;0	C	T	C	2592	-0.208928	0.0388323	8.1043e-08	4109	-0.07636	0.0302003	0.0114938	0.00704257
rs17185413	11	61963081	PC 16:0;0_20:2;0	C	T	C	2578	-0.0204713	0.0391101	0.600722	4087	0.100674	0.0302489	0.000881825	0.0142774
rs17185413	11	61963081	PC 16:0;0_20:4;0	C	T	C	2592	-0.179796	0.0388886	3.96079e-06	4109	-0.0696695	0.0302042	0.0211258	0.0253186
rs17185413	11	61963081	PC 16:1;0_18:1;0	C	T	C	2589	-0.0332631	0.0390521	0.394425	4104	0.0723498	0.0302147	0.0166865	0.0324397
rs17185413	11	61963081	PC 16:1;0_20:4;0	C	T	C	1892	-0.181228	0.0455512	7.19533e-05	3301	0.0290763	0.0339672	0.392054	0.000214633
rs17185413	11	61963081	PC 17:0;0_18:1;0	C	T	C	2553	-0.0556949	0.0393439	0.157017	4052	0.0426568	0.0303854	0.160437	0.0478772
rs17185413	11	61963081	PC 18:1;0_20:4;0	C	T	C	2592	-0.162625	0.0389178	3.02917e-05	4108	-0.0373944	0.0302246	0.216077	0.0110405
rs17185413	11	61963081	PC O-16:0;0/18:1;0	C	T	C	2484	-0.0583712	0.0397256	0.141862	4011	0.0424763	0.0305211	0.16409	0.0441079
rs17185413	11	61963081	PE O-16:1;0/22:5;0	C	T	C	2040	-0.111783	0.0439305	0.0110152	3194	0.0386751	0.0342546	0.258962	0.00691553
rs17185413	11	61963081	SM 34:1;2	C	T	C	2592	-0.0971453	0.0390021	0.0128087	4109	0.0198269	0.0302222	0.511837	0.0177552
rs17185413	11	61963081	SM 34:2;2	C	T	C	2592	-0.130305	0.0389647	0.000836985	4109	-0.0270541	0.0302208	0.370726	0.0362703
rs17185413	11	61963081	SM 38:2;2	C	T	C	2578	-0.145195	0.0390074	0.000201682	4100	-0.0203286	0.0302498	0.501606	0.0114194
rs17185413	11	61963081	SM 40:2;2	C	T	C	2592	-0.119488	0.0389781	0.00219532	4109	0.0322189	0.0302196	0.286414	0.00209842
rs17185413	11	61963081	SM 42:2;2	C	T	C	2592	-0.106422	0.0389927	0.00639028	4109	0.0530029	0.0302125	0.0794469	0.00122948
rs10792320	11	61978819	PC 16:1;0_20:4;0	C	A	C	1892	-0.0913852	0.0337146	0.00677784	3301	0.00811952	0.0257724	0.752746	0.0190389
rs10792320	11	61978819	PC O-18:2;0/18:2;0	C	A	C	2577	-0.0395449	0.0293154	0.177473	4103	0.0546545	0.0231364	0.0182095	0.0116565
rs10792320	11	61978819	SM 40:2;2	C	A	C	2592	-0.0539031	0.0292466	0.0654349	4109	0.0256738	0.0231279	0.26703	0.0328251
rs10792320	11	61978819	TAG 48:0;0	C	A	C	2117	0.0607681	0.0322779	0.0598844	2996	-0.0424495	0.0270283	0.116391	0.0142169
rs12224062	11	75835381	Chol	G	A	G	2587	-0.101179	0.050881	0.0468573	4106	0.0484816	0.0419872	0.24829	0.0232879
rs12224062	11	75835381	PC 18:0;0_20:2;0	G	A	G	2039	-0.161205	0.0573284	0.00497129	3357	-0.0103266	0.047329	0.827296	0.0424027
rs12224062	11	75835381	PE O-18:2;0/18:1;0	G	A	G	2407	-0.0924702	0.0529672	0.0809729	3872	0.048252	0.0431537	0.263576	0.0394254
rs12224062	11	75835381	SM 42:2;2	G	A	G	2592	-0.134112	0.0507983	0.00833845	4109	-0.0031742	0.0419655	0.939711	0.0469002
rs17148090	11	85306432	CE 18:0;0	G	A	G	2589	0.0948131	0.0590973	0.108758	4097	-0.0894522	0.0480335	0.0626345	0.0155383
rs17148090	11	85306432	CE 18:1;0	G	A	G	2592	0.145111	0.0590535	0.0140646	4109	-0.00708107	0.0480024	0.882733	0.0455178
rs17148090	11	85306432	CE 20:3;0	G	A	G	2591	0.14916	0.059051	0.0115976	4107	-0.0203194	0.0480458	0.672378	0.0259973
rs17148090	11	85306432	PC O-16:1;0/20:3;0	G	A	G	2433	0.161984	0.0612451	0.00822527	3887	-0.0386668	0.0493017	0.432918	0.010709
rs17148090	11	85306432	SM 32:1;2	G	A	G	2592	0.14067	0.0590576	0.017295	4109	-0.0647463	0.0479919	0.177376	0.00694776
rs17148090	11	85306432	SM 36:1;2	G	A	G	2592	0.0926737	0.0590942	0.116948	4109	-0.0718423	0.0479894	0.134459	0.0306866
rs17148090	11	85306432	SM 38:1;2	G	A	G	2592	0.166825	0.0590313	0.00474873	4109	-0.0828871	0.0479851	0.0841798	0.00102896
rs17148090	11	85306432	SM 40:1;2	G	A	G	2592	0.167523	0.0590305	0.00457655	4109	-0.0562536	0.0479945	0.241232	0.00326778
rs17148090	11	85306432	SM 40:2;2	G	A	G	2592	0.165797	0.0590324	0.00501342	4109	-0.0885344	0.0479827	0.06509	0.000828073
rs4938303	11	116714271	DAG 16:0;0_18:1;0	T	C	C	2309	0.142429	0.0313653	5.88802e-06	3569	0.0385746	0.0249805	0.122631	0.00959624
rs4938303	11	116714271	PC 18:0;0_18:3;0	T	C	C	2414	-0.0379413	0.030779	0.217808	3827	0.0537766	0.0240839	0.0256143	0.0189342
rs4938303	11	116714271	PC 18:1;0_20:2;0	T	C	C	2036	-0.0187153	0.0336898	0.578602	3435	0.0827405	0.0254597	0.00116576	0.0162801
rs4938303	11	116714271	PC O-18:1;0/16:0;0	T	C	C	2484	-0.100452	0.03039	0.000961753	4011	-0.0117516	0.0236048	0.618617	0.021162
rs4938303	11	116714271	PE O-16:1;0/22:5;0	T	C	C	2040	0.0841735	0.0334185	0.0118526	3194	-0.00747455	0.026334	0.776554	0.0312382
rs4938303	11	116714271	SM 38:2;2	T	C	C	2578	-0.078352	0.0297814	0.00856648	4100	0.00907963	0.0233444	0.697339	0.0208583
rs4938303	11	116714271	SM 42:2;2	T	C	C	2592	-0.0765043	0.0296967	0.0100445	4109	0.0089672	0.023311	0.700497	0.0235766
rs4938303	11	116714271	TAG 48:0;0	T	C	C	2117	0.0894674	0.0330491	0.00684176	2996	-0.038117	0.0271584	0.160569	0.00285823
rs4938303	11	116714271	TAG 49:2;0	T	C	C	2239	0.134025	0.0320822	3.05993e-05	3442	0.0498344	0.0253919	0.0497723	0.0396182
rs4938303	11	116714271	TAG 53:2;0	T	C	C	2543	0.160353	0.0298244	8.28409e-08	3993	0.0814758	0.0235778	0.000554765	0.0380139
rs1893460	11	116732961	CE 17:1;0	A	G	A	2591	0.107248	0.0327835	0.00108416	4103	0.0179723	0.0260762	0.490723	0.0330709
rs1893460	11	116732961	PC O-18:2;0/20:4;0	A	G	A	2177	-0.0886054	0.0354211	0.0124403	3548	0.00665956	0.0279974	0.812001	0.0348607
rs12272004	11	116733008	PI 16:0;0_18:1;0	A	C	A	2583	0.243253	0.0533458	5.35579e-06	4103	0.0899947	0.0428387	0.0357212	0.0250876
rs12272004	11	116733008	SM 34:0;2	A	C	A	2171	-0.143395	0.0588817	0.0149593	3627	0.0370137	0.0459149	0.420217	0.0156851
rs12272004	11	116733008	SM 36:1;2	A	C	A	2592	-0.168356	0.0534432	0.00165028	4109	-0.00827078	0.0428286	0.84688	0.0194155
rs4938307	11	116733798	CE 15:0;0	A	G	A	2268	0.0528291	0.0394151	0.180274	3736	-0.0567248	0.0309337	0.06677	0.0287779
rs4938307	11	116733798	CE 17:0;0	A	G	A	2530	0.0700493	0.0372058	0.0598486	4051	-0.0473978	0.0296488	0.109978	0.0135603
rs4938307	11	116733798	CE 17:1;0	A	G	A	2591	0.124884	0.0367796	0.000695433	4103	0.00960303	0.029413	0.744071	0.0143699
rs4938307	11	116733798	PC O-18:2;0/20:4;0	A	G	A	2177	-0.11468	0.0399078	0.00409733	3548	-0.00597033	0.0316037	0.850172	0.0327205
rs4938307	11	116733798	TAG 49:2;0	A	G	A	2239	0.0492437	0.0399021	0.21729	3442	-0.0537089	0.0322267	0.0956852	0.0447245
rs4938307	11	116733798	TAG 51:1;0	A	G	A	2098	0.0337233	0.0403938	0.40389	3059	-0.0758387	0.0339251	0.0254579	0.0378014
rs4938307	11	116733798	TAG 51:2;0	A	G	A	2585	0.0416325	0.0368858	0.259135	4092	-0.0585543	0.0294533	0.0468741	0.033796
rs4938307	11	116733798	TAG 53:2;0	A	G	A	2543	0.0503501	0.0371619	0.175575	3993	-0.0736275	0.0297448	0.0133536	0.00919892
rs68149171	11	116736335	CE 15:0;0	T	TTCTG	T	2268	0.0528291	0.0394151	0.180274	3736	-0.0567248	0.0309337	0.06677	0.0287779
rs68149171	11	116736335	CE 17:0;0	T	TTCTG	T	2530	0.0700493	0.0372058	0.0598486	4051	-0.0473978	0.0296488	0.109978	0.0135603
rs68149171	11	116736335	CE 17:1;0	T	TTCTG	T	2591	0.124884	0.0367796	0.000695433	4103	0.00960303	0.029413	0.744071	0.0143699
rs68149171	11	116736335	PC O-18:2;0/20:4;0	T	TTCTG	T	2177	-0.11468	0.0399078	0.00409733	3548	-0.00597033	0.0316037	0.850172	0.0327205
rs68149171	11	116736335	TAG 49:2;0	T	TTCTG	T	2239	0.0492437	0.0399021	0.21729	3442	-0.0537089	0.0322267	0.0956852	0.0447245
rs68149171	11	116736335	TAG 51:1;0	T	TTCTG	T	2098	0.0337233	0.0403938	0.40389	3059	-0.0758387	0.0339251	0.0254579	0.0378014
rs68149171	11	116736335	TAG 51:2;0	T	TTCTG	T	2585	0.0416325	0.0368858	0.259135	4092	-0.0585543	0.0294533	0.0468741	0.033796
rs68149171	11	116736335	TAG 53:2;0	T	TTCTG	T	2543	0.0503501	0.0371619	0.175575	3993	-0.0736275	0.0297448	0.0133536	0.00919892
rs1558860	11	116736652	CE 17:1;0	C	A	A	2591	-0.175596	0.0516418	0.000683417	4103	-0.0400143	0.0400724	0.318072	0.0380605
rs1558860	11	116736652	CE 18:1;0	C	A	A	2592	-0.0950186	0.0516735	0.0660549	4109	0.05333	0.040063	0.183213	0.0232775
rs1558860	11	116736652	CE 18:2;0	C	A	A	2592	-0.0306001	0.0517037	0.554012	4109	0.120292	0.0400277	0.00266999	0.0210175
rs1558860	11	116736652	CE 18:3;0	C	A	A	2592	-0.141563	0.0516323	0.00615333	4109	0.0248568	0.0400698	0.53507	0.010886
rs1558860	11	116736652	CE 20:5;0	C	A	A	2592	-0.0952833	0.0516733	0.0653036	4109	0.056846	0.0400618	0.155987	0.0199811
rs1558860	11	116736652	CE 22:6;0	C	A	A	2592	-0.0480006	0.0516986	0.35325	4108	0.0964099	0.0400443	0.0161025	0.0272209
rs1558860	11	116736652	DAG 16:0;0_18:2;0	C	A	A	2240	0.340948	0.0551124	7.29613e-10	3431	0.150533	0.0432636	0.000508748	0.00657399
rs1558860	11	116736652	PC 14:0;0_18:2;0	C	A	A	2451	-0.113728	0.0540917	0.035611	3961	0.0281984	0.0406437	0.487852	0.0359358
rs1558860	11	116736652	PC 16:0;0_20:5;0	C	A	A	2591	-0.0568312	0.0516967	0.271731	4109	0.0778054	0.0400533	0.0521391	0.0395185
rs1558860	11	116736652	PC 17:0;0_18:1;0	C	A	A	2553	-0.0986377	0.0521669	0.0587626	4052	0.0361587	0.0404232	0.371106	0.0411014
rs1558860	11	116736652	PC 18:0;0_20:5;0	C	A	A	2571	-0.0800956	0.0518619	0.122614	4083	0.0696065	0.040253	0.0838445	0.0225901
rs1558860	11	116736652	SM 40:1;2	C	A	A	2592	-0.0960598	0.0516727	0.06314	4109	0.0369893	0.0400675	0.355971	0.0418719
rs1558860	11	116736652	SM 40:2;2	C	A	A	2592	-0.178564	0.051588	0.000546168	4109	-0.0421859	0.0400663	0.292448	0.0368101
rs1558860	11	116736652	SM 42:2;2	C	A	A	2592	-0.175791	0.0515917	0.00066596	4109	-0.00888768	0.0400714	0.824484	0.0106203
rs1558860	11	116736652	TAG 48:0;0	C	A	A	2117	0.142623	0.0558807	0.0107719	2996	-0.0431986	0.0461428	0.349248	0.0103432
rs1558861	11	116736721	CE 17:1;0	T	C	C	2591	-0.175596	0.0516418	0.000683417	4103	-0.0400143	0.0400724	0.318072	0.0380605
rs1558861	11	116736721	CE 18:1;0	T	C	C	2592	-0.0950186	0.0516735	0.0660549	4109	0.05333	0.040063	0.183213	0.0232775
rs1558861	11	116736721	CE 18:2;0	T	C	C	2592	-0.0306001	0.0517037	0.554012	4109	0.120292	0.0400277	0.00266999	0.0210175
rs1558861	11	116736721	CE 18:3;0	T	C	C	2592	-0.141563	0.0516323	0.00615333	4109	0.0248568	0.0400698	0.53507	0.010886
rs1558861	11	116736721	CE 20:5;0	T	C	C	2592	-0.0952833	0.0516733	0.0653036	4109	0.056846	0.0400618	0.155987	0.0199811
rs1558861	11	116736721	CE 22:6;0	T	C	C	2592	-0.0480006	0.0516986	0.35325	4108	0.0964099	0.0400443	0.0161025	0.0272209
rs1558861	11	116736721	DAG 16:0;0_18:2;0	T	C	C	2240	0.340948	0.0551124	7.29613e-10	3431	0.150533	0.0432636	0.000508748	0.00657399
rs1558861	11	116736721	PC 14:0;0_18:2;0	T	C	C	2451	-0.113728	0.0540917	0.035611	3961	0.0281984	0.0406437	0.487852	0.0359358
rs1558861	11	116736721	PC 16:0;0_20:5;0	T	C	C	2591	-0.0568312	0.0516967	0.271731	4109	0.0778054	0.0400533	0.0521391	0.0395185
rs1558861	11	116736721	PC 17:0;0_18:1;0	T	C	C	2553	-0.0986377	0.0521669	0.0587626	4052	0.0361587	0.0404232	0.371106	0.0411014
rs1558861	11	116736721	PC 18:0;0_20:5;0	T	C	C	2571	-0.0800956	0.0518619	0.122614	4083	0.0696065	0.040253	0.0838445	0.0225901
rs1558861	11	116736721	SM 40:1;2	T	C	C	2592	-0.0960598	0.0516727	0.06314	4109	0.0369893	0.0400675	0.355971	0.0418719
rs1558861	11	116736721	SM 40:2;2	T	C	C	2592	-0.178564	0.051588	0.000546168	4109	-0.0421859	0.0400663	0.292448	0.0368101
rs1558861	11	116736721	SM 42:2;2	T	C	C	2592	-0.175791	0.0515917	0.00066596	4109	-0.00888768	0.0400714	0.824484	0.0106203
rs1558861	11	116736721	TAG 48:0;0	T	C	C	2117	0.142623	0.0558807	0.0107719	2996	-0.0431986	0.0461428	0.349248	0.0103432
rs61905084	11	116739578	CE 17:1;0	C	T	C	2591	0.109316	0.0328594	0.0008908	4103	0.0185584	0.0262298	0.479278	0.0308807
rs9326246	11	116741017	CE 17:1;0	G	C	C	2591	-0.175213	0.0516432	0.000702315	4103	-0.0395155	0.0400552	0.323934	0.0378686
rs9326246	11	116741017	CE 18:1;0	G	C	C	2592	-0.0942027	0.0516749	0.0684207	4109	0.0552943	0.0400451	0.167415	0.02221
rs9326246	11	116741017	CE 18:2;0	G	C	C	2592	-0.0295732	0.0517048	0.567397	4109	0.121318	0.0400096	0.00244276	0.0209982
rs9326246	11	116741017	CE 18:3;0	G	C	C	2592	-0.140541	0.0516343	0.00653527	4109	0.0259439	0.0400523	0.517182	0.0108439
rs9326246	11	116741017	CE 20:5;0	G	C	C	2592	-0.0968486	0.0516731	0.0610075	4109	0.058624	0.0400439	0.143273	0.0173955
rs9326246	11	116741017	CE 22:6;0	G	C	C	2592	-0.048908	0.0516992	0.344231	4108	0.0970239	0.0400267	0.0153943	0.0256181
rs9326246	11	116741017	DAG 16:0;0_18:2;0	G	C	C	2240	0.339956	0.0551162	8.18339e-10	3431	0.15013	0.0432423	0.000523307	0.00673494
rs9326246	11	116741017	PC 14:0;0_18:2;0	G	C	C	2451	-0.113019	0.0540935	0.0367809	3961	0.0276558	0.0406481	0.496309	0.0376146
rs9326246	11	116741017	PC 16:0;0_20:5;0	G	C	C	2591	-0.0583875	0.051697	0.258826	4109	0.0796308	0.0400351	0.0467648	0.0347888
rs9326246	11	116741017	PC 17:0;0_18:1;0	G	C	C	2553	-0.0985659	0.0521678	0.0589517	4052	0.0336143	0.040406	0.405506	0.0451599
rs9326246	11	116741017	PC 18:0;0_20:5;0	G	C	C	2571	-0.0821843	0.0518616	0.11316	4083	0.0700613	0.0402353	0.081708	0.0203717
rs9326246	11	116741017	SM 40:1;2	G	C	C	2592	-0.093966	0.0516751	0.0691185	4109	0.0384043	0.0400499	0.33766	0.0428997
rs9326246	11	116741017	SM 40:2;2	G	C	C	2592	-0.17662	0.0515915	0.000627965	4109	-0.0419161	0.040049	0.295337	0.039162
rs9326246	11	116741017	SM 42:2;2	G	C	C	2592	-0.175971	0.0515923	0.000657654	4109	-0.00699906	0.0400542	0.861293	0.00968115
rs9326246	11	116741017	TAG 48:0;0	G	C	C	2117	0.142279	0.0558818	0.0109646	2996	-0.0449551	0.0461159	0.329724	0.00976021
rs180349	11	116741111	CE 18:0;0	T	A	A	2589	-0.0452495	0.0303613	0.13625	4097	0.0333779	0.0238842	0.162342	0.04181
rs180349	11	116741111	PC O-18:2;0/18:1;0	T	A	A	2370	0.0896347	0.0318018	0.00486426	3865	0.00435529	0.0246386	0.859701	0.0340211
rs180349	11	116741111	PE O-18:2;0/18:2;0	T	A	A	2271	-0.055697	0.0322424	0.0842235	3647	0.0368748	0.0252762	0.144686	0.0238487
rs180349	11	116741111	PI 18:0;0_20:3;0	T	A	A	2453	0.0571693	0.0312389	0.0673614	3888	-0.0331854	0.0245433	0.176416	0.0229429
rs11216125	11	116741558	CE 15:0;0	A	G	A	2268	0.0538246	0.0394235	0.172297	3736	-0.0585713	0.0310062	0.0589671	0.0250301
rs11216125	11	116741558	CE 17:0;0	A	G	A	2530	0.0717988	0.0372122	0.0537877	4051	-0.0477494	0.0297131	0.108129	0.0120564
rs11216125	11	116741558	CE 17:1;0	A	G	A	2591	0.126244	0.0367854	0.000608731	4103	0.0108108	0.0294757	0.713809	0.0143317
rs11216125	11	116741558	PC O-18:2;0/20:4;0	A	G	A	2177	-0.111739	0.039921	0.00517127	3548	-0.00781835	0.0316449	0.804872	0.0413523
rs11216125	11	116741558	TAG 49:2;0	A	G	A	2239	0.0492437	0.0399021	0.21729	3442	-0.0532428	0.0322709	0.0990608	0.0458179
rs11216125	11	116741558	TAG 51:1;0	A	G	A	2098	0.0332918	0.0404034	0.410042	3059	-0.0746428	0.033971	0.0280776	0.0408824
rs11216125	11	116741558	TAG 51:2;0	A	G	A	2585	0.0415572	0.0368934	0.260096	4092	-0.0581793	0.0295167	0.0487834	0.034779
rs11216125	11	116741558	TAG 53:2;0	A	G	A	2543	0.0504201	0.0371696	0.175065	3993	-0.0724142	0.0298106	0.0151786	0.00993743
rs12280753	11	116742944	PI 16:0;0_18:1;0	T	C	T	2583	0.232479	0.0528547	1.13448e-05	4103	0.0858952	0.0427561	0.0446068	0.0310696
rs12280753	11	116742944	SM 34:0;2	T	C	T	2171	-0.131147	0.0581474	0.0242061	3627	0.0374027	0.04581	0.414282	0.0227901
rs12280753	11	116742944	SM 36:1;2	T	C	T	2592	-0.180886	0.0529188	0.000640135	4109	-0.00304671	0.0427443	0.94318	0.00894101
rs11216126	11	116746524	CE 15:0;0	C	A	C	2268	0.0489288	0.0393769	0.214153	3736	-0.0595313	0.0310248	0.0550823	0.0304989
rs11216126	11	116746524	CE 17:0;0	C	A	C	2530	0.0657928	0.0371746	0.0768754	4051	-0.0460062	0.0297256	0.121774	0.018833
rs11216126	11	116746524	CE 17:1;0	C	A	C	2591	0.123174	0.0367483	0.000814328	4103	0.0122381	0.0294871	0.67814	0.0185465
rs11216126	11	116746524	PC O-18:2;0/20:4;0	C	A	C	2177	-0.113806	0.0398923	0.00437416	3548	-0.00987598	0.0315955	0.754621	0.0411222
rs11216126	11	116746524	TAG 51:1;0	C	A	C	2098	0.0273191	0.0403533	0.498481	3059	-0.0772618	0.0339953	0.0231121	0.0474748
rs11216126	11	116746524	TAG 51:2;0	C	A	C	2585	0.0384919	0.0368536	0.296372	4092	-0.0589729	0.0295278	0.0458698	0.0390276
rs11216126	11	116746524	TAG 53:2;0	C	A	C	2543	0.0469657	0.0371295	0.206017	3993	-0.0743725	0.0298213	0.0126737	0.0108369
rs11216126	11	116746524	TAG 56:8;0	C	A	C	2492	-0.0724752	0.0376671	0.0544558	3862	0.0234337	0.0304254	0.441227	0.0476179
rs28927680	11	116748357	PI 16:0;0_18:1;0	G	C	G	2583	0.244417	0.0532542	4.65298e-06	4103	0.0852463	0.043202	0.0485394	0.020279
rs28927680	11	116748357	SM 34:0;2	G	C	G	2171	-0.125586	0.0587113	0.0325439	3627	0.0402352	0.0461892	0.38376	0.0264354
rs28927680	11	116748357	SM 36:1;2	G	C	G	2592	-0.182072	0.0533368	0.000650907	4109	-0.00156785	0.0431887	0.971043	0.00853584
rs11216129	11	116749540	CE 15:0;0	A	C	A	2268	0.0580725	0.0396216	0.142875	3736	-0.0604321	0.0310901	0.0519981	0.018623
rs11216129	11	116749540	CE 17:0;0	A	C	A	2530	0.0757968	0.0374403	0.0430266	4051	-0.0468421	0.0298023	0.116084	0.0103831
rs11216129	11	116749540	CE 17:1;0	A	C	A	2591	0.128515	0.0370078	0.000523803	4103	0.016297	0.0295669	0.581534	0.0178343
rs11216129	11	116749540	DAG 16:0;0_18:1;0	A	C	A	2309	0.0359893	0.0394577	0.361813	3569	-0.0692879	0.0315972	0.0283825	0.0372842
rs11216129	11	116749540	DAG 16:1;0_18:1;0	A	C	A	2270	0.0332957	0.0400307	0.405635	3538	-0.0691287	0.0316973	0.0292565	0.0448625
rs11216129	11	116749540	PC O-18:2;0/20:4;0	A	C	A	2177	-0.111653	0.0401819	0.00550489	3548	-0.00903488	0.0317492	0.77599	0.0450896
rs11216129	11	116749540	TAG 49:2;0	A	C	A	2239	0.054271	0.0400998	0.176066	3442	-0.0539306	0.0323704	0.0957953	0.0357656
rs11216129	11	116749540	TAG 51:1;0	A	C	A	2098	0.0360731	0.0405802	0.374141	3059	-0.0691856	0.0341483	0.0428482	0.0471834
rs11216129	11	116749540	TAG 51:2;0	A	C	A	2585	0.0458527	0.0371171	0.216811	4092	-0.0587459	0.0296087	0.0473142	0.0275946
rs11216129	11	116749540	TAG 53:2;0	A	C	A	2543	0.0551608	0.0373976	0.140341	3993	-0.0741747	0.0299044	0.0131647	0.00691249
rs11216129	11	116749540	TAG 56:4;0	A	C	A	2127	0.0452167	0.0409711	0.269882	3330	-0.0619071	0.0328407	0.0595072	0.0413381
rs180327	11	116752943	CE 17:0;0	T	C	C	2530	-0.0273547	0.0284138	0.335776	4051	0.0519243	0.0224359	0.0206987	0.0285388
rs180327	11	116752943	CE 18:0;0	T	C	C	2589	0.0038564	0.028062	0.890706	4097	0.0776116	0.0222536	0.000492519	0.0394606
rs180327	11	116752943	PC O-18:2;0/18:1;0	T	C	C	2370	0.0955378	0.0293185	0.00113539	3865	0.00778479	0.0229654	0.734644	0.0184592
rs180327	11	116752943	PI 16:0;0_18:1;0	T	C	C	2583	0.100159	0.0280168	0.000356705	4103	0.00982974	0.0222929	0.659283	0.0116394
rs180327	11	116752943	PI 18:0;0_20:3;0	T	C	C	2453	0.105204	0.0287587	0.000259404	3888	0.0249095	0.022901	0.276793	0.0289541
rs180327	11	116752943	SM 34:0;2	T	C	C	2171	-0.0489844	0.030783	0.111693	3627	0.0390723	0.0236287	0.0982963	0.0232592
rs180327	11	116752943	SM 42:2;2	T	C	C	2592	-0.0745176	0.0280165	0.00786752	4109	0.0038079	0.0222702	0.864243	0.0286327
rs6589564	11	116753437	CE 17:1;0	G	C	C	2591	-0.175598	0.051642	0.000683355	4103	-0.0400143	0.0400724	0.318072	0.0380581
rs6589564	11	116753437	CE 18:1;0	G	C	C	2592	-0.0950152	0.0516737	0.0660658	4109	0.05333	0.040063	0.183213	0.023281
rs6589564	11	116753437	CE 18:2;0	G	C	C	2592	-0.0305566	0.0517039	0.554578	4109	0.120292	0.0400277	0.00266999	0.0210549
rs6589564	11	116753437	CE 18:3;0	G	C	C	2592	-0.141555	0.0516325	0.00615627	4109	0.0248568	0.0400698	0.53507	0.0108901
rs6589564	11	116753437	CE 20:5;0	G	C	C	2592	-0.0952727	0.0516735	0.0653345	4109	0.056846	0.0400618	0.155987	0.01999
rs6589564	11	116753437	CE 22:6;0	G	C	C	2592	-0.0480061	0.0516988	0.353197	4108	0.0964099	0.0400443	0.0161025	0.0272154
rs6589564	11	116753437	DAG 16:0;0_18:2;0	G	C	C	2240	0.340969	0.0551126	7.27993e-10	3431	0.150533	0.0432636	0.000508748	0.00656816
rs6589564	11	116753437	PC 14:0;0_18:2;0	G	C	C	2451	-0.113713	0.0540919	0.0356354	3961	0.0281984	0.0406437	0.487852	0.0359558
rs6589564	11	116753437	PC 16:0;0_20:5;0	G	C	C	2591	-0.0568268	0.0516969	0.27177	4109	0.0778054	0.0400533	0.0521391	0.0395255
rs6589564	11	116753437	PC 17:0;0_18:1;0	G	C	C	2553	-0.0986163	0.0521671	0.0588186	4052	0.0361587	0.0404232	0.371106	0.041134
rs6589564	11	116753437	PC 18:0;0_20:5;0	G	C	C	2571	-0.0800936	0.0518621	0.122625	4083	0.0696065	0.040253	0.0838445	0.0225923
rs6589564	11	116753437	SM 40:1;2	G	C	C	2592	-0.0960672	0.0516729	0.0631206	4109	0.0369893	0.0400675	0.355971	0.041861
rs6589564	11	116753437	SM 40:2;2	G	C	C	2592	-0.178581	0.0515882	0.00054554	4109	-0.0421859	0.0400663	0.292448	0.0367871
rs6589564	11	116753437	SM 42:2;2	G	C	C	2592	-0.175802	0.0515919	0.000665491	4109	-0.00888768	0.0400714	0.824484	0.0106154
rs6589564	11	116753437	TAG 48:0;0	G	C	C	2117	0.142628	0.055881	0.0107696	2996	-0.0431986	0.0461428	0.349248	0.0103414
rs180326	11	116753987	CE 17:0;0	T	G	G	2530	-0.0340621	0.0289851	0.240041	4051	0.0511066	0.022692	0.0243636	0.0206862
rs180326	11	116753987	CE 18:0;0	T	G	G	2589	0.000177578	0.0286619	0.995057	4097	0.0742381	0.0225183	0.000986319	0.0421681
rs180326	11	116753987	PC O-18:2;0/18:1;0	T	G	G	2370	0.0858767	0.0299534	0.00418036	3865	0.00159864	0.0232518	0.945189	0.0262441
rs180326	11	116753987	PE O-18:2;0/18:2;0	T	G	G	2271	-0.0515007	0.0306321	0.0928484	3647	0.0263973	0.0238299	0.268047	0.0447304
rs180326	11	116753987	PI 16:0;0_18:1;0	T	G	G	2583	0.0997261	0.0286171	0.00050063	4103	0.00334261	0.0225567	0.882202	0.00816616
rs180326	11	116753987	PI 18:0;0_20:3;0	T	G	G	2453	0.0979143	0.0294098	0.000883486	3888	0.0138264	0.0231799	0.550887	0.0247332
rs180326	11	116753987	SM 34:0;2	T	G	G	2171	-0.0502183	0.0312954	0.108716	3627	0.0388728	0.0239281	0.104342	0.0237289
rs180326	11	116753987	SM 42:2;2	T	G	G	2592	-0.0797533	0.0286048	0.00534032	4109	0.0108561	0.0225315	0.629961	0.0128325
rs180326	11	116753987	TAG 48:0;0	T	G	G	2117	0.0623285	0.0313942	0.0472345	2996	-0.0258471	0.0261854	0.323682	0.0310154
rs7930786	11	116754011	CE 17:1;0	G	C	C	2591	-0.175599	0.0516422	0.000683297	4103	-0.0400143	0.0400724	0.318072	0.0380571
rs7930786	11	116754011	CE 18:1;0	G	C	C	2592	-0.0950117	0.0516739	0.0660768	4109	0.05333	0.040063	0.183213	0.0232846
rs7930786	11	116754011	CE 18:2;0	G	C	C	2592	-0.030513	0.0517041	0.555144	4109	0.120292	0.0400277	0.00266999	0.0210924
rs7930786	11	116754011	CE 18:3;0	G	C	C	2592	-0.141548	0.0516327	0.00615923	4109	0.0248568	0.0400698	0.53507	0.0108936
rs7930786	11	116754011	CE 20:5;0	G	C	C	2592	-0.0952621	0.0516737	0.0653655	4109	0.056846	0.0400618	0.155987	0.019999
rs7930786	11	116754011	CE 22:6;0	G	C	C	2592	-0.0480115	0.051699	0.353144	4108	0.0964099	0.0400443	0.0161025	0.02721
rs7930786	11	116754011	DAG 16:0;0_18:2;0	G	C	C	2240	0.34099	0.0551127	7.26386e-10	3431	0.150533	0.0432636	0.000508748	0.00656227
rs7930786	11	116754011	PC 14:0;0_18:2;0	G	C	C	2451	-0.113699	0.0540922	0.0356598	3961	0.0281984	0.0406437	0.487852	0.0359748
rs7930786	11	116754011	PC 16:0;0_20:5;0	G	C	C	2591	-0.0568224	0.0516971	0.271809	4109	0.0778054	0.0400533	0.0521391	0.0395324
rs7930786	11	116754011	PC 17:0;0_18:1;0	G	C	C	2553	-0.0985949	0.0521673	0.0588746	4052	0.0361587	0.0404232	0.371106	0.0411667
rs7930786	11	116754011	PC 18:0;0_20:5;0	G	C	C	2571	-0.0800914	0.0518623	0.122637	4083	0.0696065	0.040253	0.0838445	0.0225946
rs7930786	11	116754011	SM 40:1;2	G	C	C	2592	-0.0960746	0.0516731	0.0631013	4109	0.0369893	0.0400675	0.355971	0.0418501
rs7930786	11	116754011	SM 40:2;2	G	C	C	2592	-0.178598	0.0515884	0.000544915	4109	-0.0421859	0.0400663	0.292448	0.0367641
rs7930786	11	116754011	SM 42:2;2	G	C	C	2592	-0.175813	0.0515921	0.000665025	4109	-0.00888768	0.0400714	0.824484	0.0106104
rs7930786	11	116754011	TAG 48:0;0	G	C	C	2117	0.142632	0.0558812	0.0107674	2996	-0.0431986	0.0461428	0.349248	0.0103399
rs12421652	11	116755159	CE 15:0;0	T	G	T	2268	0.0540794	0.0394266	0.170309	3736	-0.0566004	0.03091	0.0671597	0.0271585
rs12421652	11	116755159	CE 17:0;0	T	G	T	2530	0.0710211	0.0372155	0.0564561	4051	-0.046624	0.0296284	0.115652	0.0133935
rs12421652	11	116755159	CE 17:1;0	T	G	T	2591	0.12624	0.036788	0.00060953	4103	0.0102685	0.0293928	0.726842	0.0137834
rs12421652	11	116755159	PC O-18:2;0/20:4;0	T	G	T	2177	-0.115131	0.0399193	0.00396409	3548	-0.00602073	0.0316113	0.848959	0.0321302
rs12421652	11	116755159	TAG 49:2;0	T	G	T	2239	0.0498529	0.0399141	0.211794	3442	-0.0538677	0.0321993	0.0944284	0.0431226
rs12421652	11	116755159	TAG 51:1;0	T	G	T	2098	0.033733	0.040396	0.403781	3059	-0.0754716	0.033937	0.0262298	0.0384655
rs12421652	11	116755159	TAG 51:2;0	T	G	T	2585	0.0422472	0.0368957	0.252298	4092	-0.0584422	0.0294331	0.0471446	0.0328948
rs12421652	11	116755159	TAG 53:2;0	T	G	T	2543	0.0510367	0.037172	0.169877	3993	-0.0733607	0.0297239	0.013626	0.00895743
rs11825181	11	116755542	PI 16:0;0_18:1;0	A	G	A	2583	0.245909	0.0533863	4.29959e-06	4103	0.0859617	0.0432386	0.0468695	0.0199013
rs11825181	11	116755542	SM 34:0;2	A	G	A	2171	-0.127469	0.0588872	0.0305253	3627	0.040413	0.0462343	0.382127	0.0249385
rs11825181	11	116755542	SM 36:1;2	A	G	A	2592	-0.18086	0.0534728	0.00072957	4109	-0.00255602	0.0432255	0.95285	0.00950937
rs180322	11	116756019	CE 14:0;0	C	T	C	2592	0.0971488	0.0273787	0.000394566	4109	-0.0146301	0.0219407	0.504935	0.00144301
rs180322	11	116756019	CE 16:1;0	C	T	C	2590	0.0880827	0.0274006	0.00132223	4109	-0.00355785	0.0219418	0.871196	0.00903827
rs180322	11	116756019	CE 17:1;0	C	T	C	2591	0.0956839	0.0273807	0.000482785	4103	-0.00925416	0.0219572	0.673439	0.00279053
rs180322	11	116756019	CE 18:1;0	C	T	C	2592	0.0869891	0.0273919	0.0015122	4109	0.00197106	0.0219418	0.928426	0.0154178
rs180322	11	116756019	CE 18:3;0	C	T	C	2592	0.0837005	0.0273958	0.00227182	4109	-0.0141521	0.0219407	0.518953	0.00530476
rs180322	11	116756019	CE 20:3;0	C	T	C	2591	0.0846162	0.0274049	0.00203896	4107	-0.0119555	0.0219463	0.585948	0.00594871
rs180322	11	116756019	Cer 40:1;2	C	T	C	2572	0.0601519	0.0275445	0.0290668	4077	-0.0117974	0.0220048	0.591899	0.0412678
rs180322	11	116756019	Cer 40:2;2	C	T	C	1913	0.0568538	0.031996	0.0757434	3022	-0.0374333	0.0255377	0.142806	0.0212693
rs180322	11	116756019	LPE 18:1;0	C	T	C	1972	0.12774	0.0315076	5.22487e-05	2846	0.0312972	0.0261375	0.231247	0.0184808
rs180322	11	116756019	PC 16:0;0_20:3;0	C	T	C	2592	0.0693386	0.0274113	0.0114794	4109	-0.00473615	0.0219417	0.829114	0.0348842
rs180322	11	116756019	PC 16:0;0_22:4;0	C	T	C	2486	0.051576	0.0280511	0.0660866	3931	-0.02377	0.0223907	0.288482	0.0357935
rs180322	11	116756019	PC O-18:1;0/16:0;0	C	T	C	2484	-0.0138019	0.0281653	0.624155	4011	0.0603141	0.0222178	0.0066626	0.0388254
rs180322	11	116756019	TAG 48:1;0	C	T	C	2542	0.0512074	0.0277098	0.0647201	4013	-0.0202283	0.0222525	0.363386	0.0444232
rs180322	11	116756019	TAG 53:2;0	C	T	C	2543	0.0423053	0.0277039	0.126873	3993	-0.0309049	0.0222385	0.164697	0.0393238
rs4938309	11	116756339	CE 15:0;0	T	C	T	2268	0.0543781	0.0394201	0.167892	3736	-0.0579544	0.0309403	0.0611322	0.0249864
rs4938309	11	116756339	CE 17:0;0	T	C	T	2530	0.0725479	0.0372089	0.0513167	4051	-0.0466341	0.0296559	0.115911	0.0122517
rs4938309	11	116756339	CE 17:1;0	T	C	T	2591	0.127497	0.036781	0.000536122	4103	0.0117184	0.0294195	0.690415	0.0139644
rs4938309	11	116756339	PC 16:0;0_22:4;0	T	C	T	2486	0.101153	0.0374241	0.0069208	3931	0.00663321	0.0301371	0.825804	0.0491704
rs4938309	11	116756339	PC O-18:2;0/20:4;0	T	C	T	2177	-0.113075	0.0399158	0.00465607	3548	-0.00838337	0.0316063	0.790837	0.0397587
rs4938309	11	116756339	TAG 49:2;0	T	C	T	2239	0.0489377	0.0398971	0.220103	3442	-0.0522483	0.0322345	0.105135	0.0485235
rs4938309	11	116756339	TAG 51:1;0	T	C	T	2098	0.0315595	0.040389	0.434662	3059	-0.0728952	0.0339748	0.0319863	0.0478026
rs4938309	11	116756339	TAG 51:2;0	T	C	T	2585	0.041823	0.0368905	0.257023	4092	-0.0583804	0.0294601	0.0475822	0.0337964
rs4938309	11	116756339	TAG 53:2;0	T	C	T	2543	0.0507755	0.0371667	0.172011	3993	-0.0729968	0.029752	0.0141895	0.00932759
rs3825041	11	116760991	CE 17:1;0	C	T	T	2591	-0.172569	0.0516801	0.000852173	4103	-0.0402395	0.0400336	0.314888	0.0429446
rs3825041	11	116760991	CE 18:1;0	C	T	T	2592	-0.0931534	0.051709	0.0717418	4109	0.0516876	0.0400248	0.196642	0.026757
rs3825041	11	116760991	CE 18:2;0	C	T	T	2592	-0.0274285	0.0517386	0.596063	4109	0.119309	0.0399896	0.00286652	0.0248335
rs3825041	11	116760991	CE 18:3;0	C	T	T	2592	-0.136883	0.0516715	0.00811959	4109	0.0239564	0.0400312	0.549577	0.0138676
rs3825041	11	116760991	CE 20:5;0	C	T	T	2592	-0.0985476	0.0517052	0.056767	4109	0.0566041	0.0400232	0.157355	0.0176505
rs3825041	11	116760991	CE 22:6;0	C	T	T	2592	-0.0505808	0.0517319	0.32829	4108	0.0964351	0.0400056	0.0159725	0.0245707
rs3825041	11	116760991	DAG 16:0;0_18:2;0	C	T	T	2240	0.340893	0.0550956	7.2565e-10	3431	0.154925	0.04321	0.000341244	0.00790799
rs3825041	11	116760991	PC 14:0;0_18:2;0	C	T	T	2451	-0.112359	0.0540771	0.0378357	3961	0.027816	0.0406038	0.493347	0.0381853
rs3825041	11	116760991	PC 16:0;0_20:5;0	C	T	T	2591	-0.059748	0.0517297	0.248195	4109	0.0774531	0.0400147	0.0529833	0.0359156
rs3825041	11	116760991	PC 17:0;0_18:1;0	C	T	T	2553	-0.0946744	0.052205	0.0698704	4052	0.0369758	0.0403832	0.35992	0.0460797
rs3825041	11	116760991	PC 18:0;0_20:5;0	C	T	T	2571	-0.0841986	0.051894	0.104816	4083	0.0709372	0.0402131	0.0778015	0.0181262
rs3825041	11	116760991	SM 40:1;2	C	T	T	2592	-0.0965526	0.0517066	0.0619703	4109	0.0349417	0.0400292	0.382767	0.0443349
rs3825041	11	116760991	SM 40:2;2	C	T	T	2592	-0.18029	0.05162	0.000486292	4109	-0.0411859	0.0400278	0.303571	0.0332094
rs3825041	11	116760991	SM 42:2;2	C	T	T	2592	-0.177577	0.0516236	0.000591264	4109	-0.0100019	0.0400326	0.80272	0.0103123
rs3825041	11	116760991	TAG 48:0;0	C	T	T	2117	0.142674	0.055864	0.0107201	2996	-0.0414002	0.0460853	0.369077	0.0110295
rs11602240	11	116762082	CE 15:0;0	C	T	C	2268	0.0535573	0.0394218	0.174418	3736	-0.0560037	0.030868	0.0697128	0.0286552
rs11602240	11	116762082	CE 17:0;0	C	T	C	2530	0.0710739	0.0372109	0.0562429	4051	-0.0463734	0.0295925	0.117177	0.0134992
rs11602240	11	116762082	CE 17:1;0	C	T	C	2591	0.126334	0.0367833	0.000602897	4103	0.0101569	0.0293578	0.729384	0.0135657
rs11602240	11	116762082	PC O-18:2;0/20:4;0	C	T	C	2177	-0.116088	0.0399134	0.00366862	3548	-0.00698116	0.031562	0.824958	0.0320166
rs11602240	11	116762082	TAG 49:2;0	C	T	C	2239	0.0490177	0.0399048	0.219439	3442	-0.0526523	0.0321885	0.101984	0.0473589
rs11602240	11	116762082	TAG 51:1;0	C	T	C	2098	0.0320207	0.0403857	0.427942	3059	-0.0743249	0.0339298	0.0285597	0.0437844
rs11602240	11	116762082	TAG 51:2;0	C	T	C	2585	0.0419878	0.0368913	0.255164	4092	-0.058822	0.0293977	0.0454684	0.0325922
rs11602240	11	116762082	TAG 53:2;0	C	T	C	2543	0.0508005	0.0371675	0.171809	3993	-0.0745217	0.029687	0.0121039	0.00842427
rs918144	11	116763109	CE 14:0;0	T	C	C	2592	-0.108331	0.0276375	9.09531e-05	4109	0.0128863	0.022107	0.559989	0.000614686
rs918144	11	116763109	CE 16:1;0	T	C	C	2590	-0.101082	0.0276563	0.000262346	4109	-0.00611617	0.0221078	0.782061	0.00731502
rs918144	11	116763109	CE 17:1;0	T	C	C	2591	-0.107058	0.0276396	0.000110015	4103	0.000705615	0.0221259	0.974561	0.00233647
rs918144	11	116763109	CE 18:1;0	T	C	C	2592	-0.0962559	0.0276548	0.000508521	4109	-0.0106795	0.0221073	0.62907	0.0156462
rs918144	11	116763109	CE 18:3;0	T	C	C	2592	-0.093811	0.027658	0.000704727	4109	0.00800904	0.0221076	0.717165	0.00403209
rs918144	11	116763109	CE 20:3;0	T	C	C	2591	-0.0810591	0.0276816	0.0034383	4107	0.00392511	0.022108	0.859091	0.0164448
rs918144	11	116763109	Cer 40:2;2	T	C	C	1913	-0.0599221	0.0322585	0.0633858	3022	0.0460086	0.0257924	0.0745556	0.0103241
rs918144	11	116763109	LPE 18:1;0	T	C	C	1972	-0.120029	0.0318466	0.00016875	2846	-0.023935	0.0264319	0.36526	0.0202404
rs918144	11	116763109	PC 14:0;0_18:1;0	T	C	C	2541	-0.0892782	0.0279466	0.00141739	4055	-0.0180271	0.0222261	0.41737	0.045997
rs918144	11	116763109	PC O-16:0;0/16:1;0	T	C	C	1957	-0.0947249	0.032139	0.00324307	3329	-0.0121315	0.0246705	0.622937	0.0414963
rs918144	11	116763109	SM 32:1;2	T	C	C	2592	-0.0793342	0.0276755	0.00418278	4109	-0.00969707	0.0221074	0.66095	0.0493025
rs11820589	11	116763146	PI 16:0;0_18:1;0	A	G	A	2583	0.244417	0.0532542	4.65298e-06	4103	0.0839365	0.0431735	0.0519432	0.0192395
rs11820589	11	116763146	SM 34:0;2	A	G	A	2171	-0.125586	0.0587113	0.0325439	3627	0.0436256	0.0461526	0.344595	0.023462
rs11820589	11	116763146	SM 36:1;2	A	G	A	2592	-0.182072	0.0533368	0.000650907	4109	-9.09423e-06	0.0431596	0.999832	0.00796557
rs17119975	11	116763841	CE 17:0;0	C	T	C	2530	0.060893	0.0360945	0.0917183	4051	-0.0309279	0.028935	0.285189	0.0471601
rs17119975	11	116763841	CE 17:1;0	C	T	C	2591	0.114242	0.0356986	0.00138999	4103	0.0146968	0.0287039	0.608668	0.0297704
rs17119975	11	116763841	PC O-18:2;0/20:4;0	C	T	C	2177	-0.10333	0.0386217	0.00751887	3548	-0.0007156	0.0309009	0.981526	0.0380231
rs17119975	11	116763841	PI 18:0;0_18:2;0	C	T	C	2590	-0.0616132	0.0357464	0.0848955	4107	0.0434335	0.0286872	0.130093	0.0219119
rs17119975	11	116763841	TAG 53:2;0	C	T	C	2543	0.0559441	0.0360973	0.12131	3993	-0.0506005	0.0290363	0.0814696	0.0214553
rs17119975	11	116763841	TAG 56:8;0	C	T	C	2492	-0.0498309	0.0365693	0.173119	3862	0.0432523	0.0296127	0.144207	0.0479112
rs12294259	11	116766430	PI 16:0;0_18:1;0	T	C	T	2583	0.26759	0.0548322	1.12458e-06	4103	0.107165	0.0449021	0.0170487	0.0235985
rs12294259	11	116766430	SM 34:0;2	T	C	T	2171	-0.115019	0.0606637	0.0580911	3627	0.0667889	0.0481771	0.165735	0.0189298
rs12294259	11	116766430	SM 36:1;2	T	C	T	2592	-0.192789	0.0549407	0.000457394	4109	0.00453056	0.044895	0.919623	0.00541802
rs12294259	11	116766430	SM 38:2;2	T	C	T	2578	-0.166924	0.0550552	0.00245407	4100	-0.0200722	0.0449343	0.655114	0.0387853
rs10790162	11	116768388	CE 17:1;0	G	A	A	2591	-0.176588	0.0514074	0.000601733	4103	-0.0385726	0.0398659	0.333321	0.0338752
rs10790162	11	116768388	CE 18:1;0	G	A	A	2592	-0.0994187	0.0514383	0.0533727	4109	0.0489193	0.0398575	0.219759	0.022634
rs10790162	11	116768388	CE 18:2;0	G	A	A	2592	-0.0369956	0.0514702	0.472344	4109	0.116194	0.0398235	0.00354524	0.0185749
rs10790162	11	116768388	CE 18:3;0	G	A	A	2592	-0.136722	0.0514052	0.0078693	4109	0.025256	0.0398628	0.526394	0.0127727
rs10790162	11	116768388	CE 20:5;0	G	A	A	2592	-0.102212	0.0514362	0.0470093	4109	0.0518355	0.0398566	0.193485	0.0179147
rs10790162	11	116768388	CE 22:6;0	G	A	A	2592	-0.0586094	0.0514625	0.25486	4108	0.0904923	0.0398407	0.0231772	0.0219645
rs10790162	11	116768388	DAG 16:0;0_18:2;0	G	A	A	2240	0.33731	0.0547736	8.69391e-10	3431	0.156409	0.0430242	0.000281667	0.00939713
rs10790162	11	116768388	PC 14:0;0_18:2;0	G	A	A	2451	-0.117225	0.0537666	0.0293339	3961	0.0309877	0.0404282	0.443432	0.0275776
rs10790162	11	116768388	PC 16:0;0_20:5;0	G	A	A	2591	-0.0568778	0.0514648	0.269185	4109	0.0727534	0.0398486	0.0679611	0.046414
rs10790162	11	116768388	PC 17:0;0_18:1;0	G	A	A	2553	-0.0973457	0.0519291	0.0609636	4052	0.0394173	0.0401886	0.326746	0.0372721
rs10790162	11	116768388	PC 18:0;0_20:5;0	G	A	A	2571	-0.0850825	0.0516245	0.0994537	4083	0.0652349	0.0400448	0.10338	0.0214078
rs10790162	11	116768388	SM 40:1;2	G	A	A	2592	-0.109299	0.0514305	0.0336669	4109	0.0319036	0.0398617	0.423549	0.030005
rs10790162	11	116768388	SM 40:2;2	G	A	A	2592	-0.194257	0.0513336	0.000157697	4109	-0.0438237	0.0398589	0.271627	0.0206311
rs10790162	11	116768388	SM 42:2;2	G	A	A	2592	-0.185932	0.0513455	0.000298879	4109	-0.0152985	0.0398641	0.701171	0.00866558
rs10790162	11	116768388	TAG 48:0;0	G	A	A	2117	0.143493	0.0555291	0.00982962	2996	-0.0351496	0.0458342	0.44321	0.0130983
rs1263149	11	116769225	CE 14:0;0	G	A	A	2592	-0.102185	0.0276954	0.000229241	4109	0.00909079	0.0221836	0.681976	0.00171327
rs1263149	11	116769225	CE 16:1;0	G	A	A	2590	-0.100189	0.0277063	0.000304764	4109	-0.00846711	0.0221837	0.702717	0.00975989
rs1263149	11	116769225	CE 17:1;0	G	A	A	2591	-0.105818	0.0276903	0.000135772	4103	0.000158281	0.0221956	0.994311	0.00282415
rs1263149	11	116769225	CE 18:1;0	G	A	A	2592	-0.0958776	0.0277041	0.000547353	4109	-0.0136276	0.0221831	0.539036	0.0204769
rs1263149	11	116769225	CE 18:3;0	G	A	A	2592	-0.0931896	0.0277077	0.00078133	4109	0.00696414	0.0221838	0.753591	0.00477708
rs1263149	11	116769225	CE 20:3;0	G	A	A	2591	-0.0856236	0.0277249	0.00203424	4107	0.00716093	0.022184	0.746865	0.00897306
rs1263149	11	116769225	Cer 40:2;2	G	A	A	1913	-0.0615926	0.0322463	0.0562741	3022	0.0394157	0.0258925	0.128044	0.0145875
rs1263149	11	116769225	LPE 18:1;0	G	A	A	1972	-0.110242	0.0318501	0.000549109	2846	-0.0249333	0.0265166	0.347149	0.0395482
rs622604	11	116769346	CE 14:0;0	C	T	C	2592	0.080197	0.0273468	0.00339089	4109	-0.007059	0.0221181	0.749629	0.013107
rs622604	11	116769346	CE 16:1;0	C	T	C	2590	0.0745329	0.0273644	0.00649853	4109	-0.000652789	0.0221184	0.976457	0.0326123
rs622604	11	116769346	CE 17:1;0	C	T	C	2591	0.0743833	0.0273531	0.00658425	4103	-0.00406002	0.0221292	0.85444	0.0257783
rs622604	11	116769346	CE 18:1;0	C	T	C	2592	0.0709406	0.0273566	0.00956295	4109	0.00146141	0.0221184	0.947323	0.0482701
rs622604	11	116769346	CE 18:3;0	C	T	C	2592	0.0773134	0.02735	0.00473735	4109	-0.00902154	0.0221179	0.68338	0.0141082
rs622604	11	116769346	CE 20:3;0	C	T	C	2591	0.0758761	0.0273629	0.00559487	4107	-0.0141662	0.0221221	0.52197	0.0104981
rs622604	11	116769346	Cer 40:1;2	C	T	C	2572	0.062746	0.0274961	0.022571	4077	-0.0131984	0.022183	0.551889	0.031583
rs622604	11	116769346	Cer 40:2;2	C	T	C	1913	0.0582142	0.0318645	0.0678665	3022	-0.0429164	0.0257499	0.0956852	0.0135678
rs622604	11	116769346	LPE 18:1;0	C	T	C	1972	0.11116	0.0315404	0.000434179	2846	0.0270041	0.0264013	0.306473	0.0407558
rs622604	11	116769346	PC 16:0;0_20:3;0	C	T	C	2592	0.070075	0.0273575	0.0104796	4109	-0.0073825	0.0221181	0.738565	0.0276838
rs622604	11	116769346	TAG 53:2;0	C	T	C	2543	0.0407486	0.0276342	0.140452	3993	-0.0336222	0.0224031	0.133491	0.0365673
rs610675	11	116769378	CE 14:0;0	A	T	A	2592	0.080197	0.0273468	0.00339089	4109	-0.007059	0.0221181	0.749629	0.013107
rs610675	11	116769378	CE 16:1;0	A	T	A	2590	0.0745329	0.0273644	0.00649853	4109	-0.000652789	0.0221184	0.976457	0.0326123
rs610675	11	116769378	CE 17:1;0	A	T	A	2591	0.0743833	0.0273531	0.00658425	4103	-0.00406002	0.0221292	0.85444	0.0257783
rs610675	11	116769378	CE 18:1;0	A	T	A	2592	0.0709406	0.0273566	0.00956295	4109	0.00146141	0.0221184	0.947323	0.0482701
rs610675	11	116769378	CE 18:3;0	A	T	A	2592	0.0773134	0.02735	0.00473735	4109	-0.00902154	0.0221179	0.68338	0.0141082
rs610675	11	116769378	CE 20:3;0	A	T	A	2591	0.0758761	0.0273629	0.00559487	4107	-0.0141662	0.0221221	0.52197	0.0104981
rs610675	11	116769378	Cer 40:1;2	A	T	A	2572	0.062746	0.0274961	0.022571	4077	-0.0131984	0.022183	0.551889	0.031583
rs610675	11	116769378	Cer 40:2;2	A	T	A	1913	0.0582142	0.0318645	0.0678665	3022	-0.0429164	0.0257499	0.0956852	0.0135678
rs610675	11	116769378	LPE 18:1;0	A	T	A	1972	0.11116	0.0315404	0.000434179	2846	0.0270041	0.0264013	0.306473	0.0407558
rs610675	11	116769378	PC 16:0;0_20:3;0	A	T	A	2592	0.070075	0.0273575	0.0104796	4109	-0.0073825	0.0221181	0.738565	0.0276838
rs610675	11	116769378	TAG 53:2;0	A	T	A	2543	0.0407486	0.0276342	0.140452	3993	-0.0336222	0.0224031	0.133491	0.0365673
rs6589565	11	116769521	CE 17:1;0	G	A	A	2591	-0.173778	0.0514064	0.000734349	4103	-0.0393225	0.0398487	0.323802	0.0387161
rs6589565	11	116769521	CE 18:1;0	G	A	A	2592	-0.0949265	0.0514369	0.0650799	4109	0.0484533	0.0398406	0.223986	0.0275419
rs6589565	11	116769521	CE 18:2;0	G	A	A	2592	-0.0316162	0.051467	0.539071	4109	0.116796	0.0398061	0.00336335	0.0225482
rs6589565	11	116769521	CE 18:3;0	G	A	A	2592	-0.134958	0.0514024	0.00870229	4109	0.0237485	0.0398461	0.551204	0.0146784
rs6589565	11	116769521	CE 20:5;0	G	A	A	2592	-0.100012	0.0514332	0.0519433	4109	0.0528534	0.0398392	0.184693	0.0187895
rs6589565	11	116769521	CE 22:6;0	G	A	A	2592	-0.0523895	0.0514604	0.308747	4108	0.0908057	0.0398235	0.0226467	0.0277616
rs6589565	11	116769521	DAG 16:0;0_18:2;0	G	A	A	2240	0.339433	0.0547625	6.77616e-10	3431	0.155254	0.0430037	0.000310284	0.00816587
rs6589565	11	116769521	PC 14:0;0_18:2;0	G	A	A	2451	-0.115192	0.0537632	0.0322451	3961	0.0272372	0.0404112	0.50035	0.0342025
rs6589565	11	116769521	PC 16:0;0_20:5;0	G	A	A	2591	-0.0567434	0.0514602	0.270276	4109	0.0740421	0.039831	0.0631121	0.0444536
rs6589565	11	116769521	PC 17:0;0_18:1;0	G	A	A	2553	-0.0965615	0.0519249	0.0630517	4052	0.0393951	0.0401924	0.327064	0.0384035
rs6589565	11	116769521	PC 18:0;0_20:5;0	G	A	A	2571	-0.0841355	0.0516204	0.103248	4083	0.0669416	0.0400268	0.0945183	0.020731
rs6589565	11	116769521	SM 40:1;2	G	A	A	2592	-0.100155	0.0514331	0.051608	4109	0.0324404	0.0398446	0.415593	0.0415488
rs6589565	11	116769521	SM 40:2;2	G	A	A	2592	-0.186116	0.0513406	0.000294381	4109	-0.0443671	0.0398418	0.265524	0.0291679
rs6589565	11	116769521	SM 42:2;2	G	A	A	2592	-0.182907	0.0513451	0.00037424	4109	-0.0140904	0.0398472	0.723649	0.0093919
rs6589565	11	116769521	TAG 48:0;0	G	A	A	2117	0.144937	0.0555225	0.00910712	2996	-0.0347618	0.0458092	0.448009	0.0125431
rs623908	11	116769652	CE 14:0;0	G	A	G	2592	0.0803748	0.0273626	0.00333903	4109	-0.00780002	0.0221095	0.724264	0.0121939
rs623908	11	116769652	CE 16:1;0	G	A	G	2590	0.0743263	0.0273807	0.00668056	4109	-0.000892213	0.0221098	0.967813	0.0325723
rs623908	11	116769652	CE 17:1;0	G	A	G	2591	0.0744892	0.0273691	0.00653903	4103	-0.00423315	0.0221207	0.848248	0.0252854
rs623908	11	116769652	CE 18:1;0	G	A	G	2592	0.0719894	0.0273716	0.00858713	4109	0.00147241	0.0221098	0.946907	0.0450565
rs623908	11	116769652	CE 18:3;0	G	A	G	2592	0.0772054	0.0273661	0.00482089	4109	-0.0102037	0.0221093	0.644456	0.0129722
rs623908	11	116769652	CE 20:3;0	G	A	G	2591	0.0754292	0.0273795	0.0059111	4107	-0.014763	0.0221134	0.504426	0.0103864
rs623908	11	116769652	Cer 40:1;2	G	A	G	2572	0.0645716	0.0275108	0.0189936	4077	-0.0132792	0.0221744	0.549303	0.0275783
rs623908	11	116769652	Cer 40:2;2	G	A	G	1913	0.0599147	0.0318942	0.0604586	3022	-0.0427985	0.0257285	0.0963238	0.0121917
rs623908	11	116769652	LPE 18:1;0	G	A	G	1972	0.109766	0.0315671	0.000517598	2846	0.0272547	0.0263784	0.301589	0.0448841
rs623908	11	116769652	PC 16:0;0_20:3;0	G	A	G	2592	0.0691994	0.0273744	0.0115342	4109	-0.00866143	0.0221094	0.695261	0.0269169
rs623908	11	116769652	TAG 53:2;0	G	A	G	2543	0.0411774	0.0276504	0.136555	3993	-0.0337214	0.0224006	0.132305	0.0353128
rs11216135	11	116775346	CE 15:0;0	G	C	G	2268	0.0573162	0.0412651	0.164977	3736	-0.0662754	0.0322034	0.0396568	0.0182182
rs11216135	11	116775346	CE 17:0;0	G	C	G	2530	0.0669801	0.0388797	0.0850559	4051	-0.0668402	0.0309062	0.0306242	0.00705275
rs11216135	11	116775346	CE 17:1;0	G	C	G	2591	0.130271	0.0384261	0.000708994	4103	-0.00990084	0.0306494	0.746685	0.00434745
rs11216135	11	116775346	CE 18:1;0	G	C	G	2592	0.0999376	0.0384476	0.00939397	4109	-0.00950999	0.0306357	0.756256	0.0259922
rs11216135	11	116775346	DAG 16:0;0_18:1;0	G	C	G	2309	0.0485479	0.0410399	0.236952	3569	-0.0805375	0.0326936	0.0138094	0.0138877
rs11216135	11	116775346	DAG 16:1;0_18:1;0	G	C	G	2270	0.0615833	0.041677	0.139645	3538	-0.0851701	0.0328701	0.00960596	0.00569588
rs11216135	11	116775346	DAG 18:1;0_18:1;0	G	C	G	2494	0.00209641	0.0393357	0.957501	3935	-0.106696	0.031315	0.000662927	0.03048
rs11216135	11	116775346	PC 16:0;0_22:4;0	G	C	G	2486	0.110181	0.0391154	0.00488847	3931	-0.00647722	0.0314064	0.836615	0.020042
rs11216135	11	116775346	SM 34:0;2	G	C	G	2171	0.127788	0.042047	0.00240068	3627	0.0076422	0.0328185	0.815881	0.0242899
rs11216135	11	116775346	TAG 48:1;0	G	C	G	2542	0.0528688	0.0387321	0.172378	4013	-0.0460167	0.0309711	0.137411	0.0461549
rs11216135	11	116775346	TAG 49:2;0	G	C	G	2239	0.0712708	0.0417769	0.0881494	3442	-0.0715965	0.0334797	0.0325458	0.00761735
rs11216135	11	116775346	TAG 50:1;0	G	C	G	2585	0.0662178	0.0385059	0.0856102	4087	-0.0478821	0.0307483	0.119494	0.0205851
rs11216135	11	116775346	TAG 50:2;0	G	C	G	2592	0.0526542	0.0384838	0.171363	4107	-0.0439189	0.0306311	0.151706	0.0495968
rs11216135	11	116775346	TAG 51:1;0	G	C	G	2098	0.0325617	0.04214	0.439785	3059	-0.0801979	0.0356175	0.0244156	0.0409895
rs11216135	11	116775346	TAG 51:2;0	G	C	G	2585	0.0415876	0.0385408	0.280665	4092	-0.0738449	0.0306888	0.0161611	0.0191284
rs11216135	11	116775346	TAG 52:2;0	G	C	G	2590	0.0390674	0.0385172	0.310542	4105	-0.0694981	0.0306278	0.0233129	0.0273727
rs11216135	11	116775346	TAG 53:2;0	G	C	G	2543	0.0482231	0.038856	0.214694	3993	-0.0895888	0.0310054	0.00387987	0.00556625
rs11216135	11	116775346	TAG 56:3;0	G	C	G	2335	0.0399212	0.0408829	0.328929	3455	-0.0798147	0.0336318	0.0176894	0.0237108
rs11216135	11	116775346	TAG 56:4;0	G	C	G	2127	0.0452023	0.0424002	0.286506	3330	-0.0831138	0.0342218	0.0152065	0.0185249
rs11602073	11	116776142	CE 15:0;0	T	C	T	2268	0.0565655	0.0412788	0.17072	3736	-0.0650214	0.0322948	0.0441474	0.0203473
rs11602073	11	116776142	CE 17:0;0	T	C	T	2530	0.0667796	0.0389132	0.0862632	4051	-0.0666939	0.0309862	0.0314271	0.00729097
rs11602073	11	116776142	CE 17:1;0	T	C	T	2591	0.129731	0.0384594	0.000753973	4103	-0.00818189	0.0307274	0.790042	0.00508547
rs11602073	11	116776142	CE 18:1;0	T	C	T	2592	0.0987366	0.0384813	0.0103487	4109	-0.00827235	0.0307135	0.787682	0.0297493
rs11602073	11	116776142	DAG 16:0;0_18:1;0	T	C	T	2309	0.0507308	0.0410783	0.216965	3569	-0.0771462	0.0327906	0.018692	0.0149772
rs11602073	11	116776142	DAG 16:1;0_18:1;0	T	C	T	2270	0.0628752	0.0417041	0.131784	3538	-0.0818759	0.0329685	0.0130574	0.00647211
rs11602073	11	116776142	DAG 18:1;0_18:1;0	T	C	T	2494	0.00420554	0.0393701	0.91494	3935	-0.105051	0.0314001	0.000828888	0.0300388
rs11602073	11	116776142	PC 16:0;0_22:4;0	T	C	T	2486	0.115419	0.0391433	0.00322181	3931	-0.00637901	0.0314904	0.839481	0.0153326
rs11602073	11	116776142	PC 17:0;0_18:1;0	T	C	T	2553	0.0939942	0.0388312	0.015565	4052	-0.00643338	0.0309564	0.835379	0.0431469
rs11602073	11	116776142	SM 34:0;2	T	C	T	2171	0.128191	0.0420752	0.00234141	3627	0.00884615	0.0328718	0.78786	0.0254049
rs11602073	11	116776142	TAG 48:1;0	T	C	T	2542	0.0558572	0.0387632	0.149712	4013	-0.0434549	0.0310523	0.161768	0.0455488
rs11602073	11	116776142	TAG 49:2;0	T	C	T	2239	0.0739369	0.0418031	0.0770807	3442	-0.0684955	0.0335836	0.0414709	0.00790237
rs11602073	11	116776142	TAG 50:1;0	T	C	T	2585	0.0700335	0.0385357	0.069277	4087	-0.044896	0.0308281	0.145377	0.0198649
rs11602073	11	116776142	TAG 50:2;0	T	C	T	2592	0.0576248	0.0385136	0.134718	4107	-0.0416492	0.0307097	0.175103	0.0438654
rs11602073	11	116776142	TAG 51:1;0	T	C	T	2098	0.0368383	0.0421793	0.38256	3059	-0.0790802	0.035678	0.0267306	0.0358821
rs11602073	11	116776142	TAG 51:2;0	T	C	T	2585	0.0448269	0.0385721	0.245279	4092	-0.0718727	0.0307682	0.0195426	0.018021
rs11602073	11	116776142	TAG 52:2;0	T	C	T	2590	0.0439752	0.0385478	0.25406	4105	-0.0673589	0.0307069	0.0283193	0.0238795
rs11602073	11	116776142	TAG 53:2;0	T	C	T	2543	0.052347	0.0388874	0.178385	3993	-0.0878052	0.0310875	0.00475966	0.00487646
rs11602073	11	116776142	TAG 56:3;0	T	C	T	2335	0.0403093	0.0409226	0.324721	3455	-0.0778149	0.0336907	0.0209645	0.0258491
rs11602073	11	116776142	TAG 56:4;0	T	C	T	2127	0.0480357	0.042442	0.257849	3330	-0.0831445	0.034271	0.0153155	0.0161848
rs2160669	11	116776891	CE 17:1;0	T	C	C	2591	-0.173387	0.0506239	0.000624376	4103	-0.0475339	0.0395009	0.228905	0.049998
rs2160669	11	116776891	CE 18:1;0	T	C	C	2592	-0.0858426	0.0506643	0.0903208	4109	0.0416129	0.0394968	0.292139	0.0472525
rs2160669	11	116776891	CE 18:2;0	T	C	C	2592	-0.0210027	0.0506907	0.678666	4109	0.108939	0.0394655	0.00579932	0.043106
rs2160669	11	116776891	CE 18:3;0	T	C	C	2592	-0.116267	0.0506409	0.02176	4109	0.015811	0.0395014	0.688982	0.0397357
rs2160669	11	116776891	DAG 16:0;0_18:2;0	T	C	C	2240	0.349779	0.0538803	1.04154e-10	3431	0.164555	0.0426136	0.000114745	0.00701095
rs2160669	11	116776891	PC 14:0;0_18:2;0	T	C	C	2451	-0.105434	0.0529255	0.046469	3961	0.030129	0.0400726	0.45218	0.0411432
rs2160669	11	116776891	PC 17:0;0_18:1;0	T	C	C	2553	-0.0961194	0.0511244	0.0602071	4052	0.0444566	0.0398771	0.264985	0.0301487
rs2160669	11	116776891	PC 18:0;0_20:5;0	T	C	C	2571	-0.0712321	0.0508417	0.161318	4083	0.0576374	0.0396795	0.146419	0.0456955
rs2160669	11	116776891	PI 16:0;0_20:4;0	T	C	C	1957	0.12241	0.0582945	0.03587	3197	-0.0273938	0.0445907	0.539035	0.0412399
rs2160669	11	116776891	SM 34:1;2	T	C	C	2592	-0.152163	0.0506042	0.00266442	4109	-0.0221572	0.0395006	0.574873	0.042852
rs2160669	11	116776891	SM 40:1;2	T	C	C	2592	-0.106609	0.0506491	0.0354002	4109	0.0245675	0.0395003	0.534004	0.0411252
rs2160669	11	116776891	SM 40:2;2	T	C	C	2592	-0.189375	0.0505556	0.000183688	4109	-0.0555121	0.0394926	0.159909	0.0369209
rs2160669	11	116776891	SM 42:2;2	T	C	C	2592	-0.193722	0.0505493	0.000129946	4109	-0.0190671	0.039501	0.629335	0.0064792
rs2160669	11	116776891	TAG 48:0;0	T	C	C	2117	0.150716	0.0547776	0.00598439	2996	-0.0382904	0.0453574	0.39863	0.00786954
rs964184	11	116778201	CE 17:1;0	C	G	G	2591	-0.102257	0.0387413	0.00835332	4103	0.00420865	0.0306939	0.890945	0.0312395
rs964184	11	116778201	CE 18:2;0	C	G	G	2592	0.0358758	0.0387724	0.3549	4109	0.149291	0.0305974	1.10551e-06	0.0216611
rs964184	11	116778201	CE 18:3;0	C	G	G	2592	-0.0568755	0.0387627	0.142423	4109	0.0529978	0.0306748	0.0841118	0.026234
rs964184	11	116778201	PC 14:0;0_18:2;0	C	G	G	2451	-0.0680273	0.0403599	0.0920162	3961	0.0456828	0.03122	0.143477	0.0258477
rs964184	11	116778201	PC 17:0;0_18:1;0	C	G	G	2553	-0.0182866	0.0390446	0.639572	4052	0.0881917	0.030864	0.0042926	0.0324032
rs964184	11	116778201	PI 16:0;0_18:1;0	C	G	G	2583	0.214612	0.0385709	2.90632e-08	4103	0.0809308	0.030685	0.00838423	0.00668263
rs964184	11	116778201	SM 34:0;2	C	G	G	2171	-0.092333	0.0431058	0.0323038	3627	0.0187251	0.0327362	0.567357	0.0401898
rs964184	11	116778201	SM 34:1;2	C	G	G	2592	-0.134983	0.038688	0.000492898	4109	0.00212315	0.030686	0.944842	0.00549395
rs964184	11	116778201	SM 36:1;2	C	G	G	2592	-0.166855	0.03864	1.63233e-05	4109	-0.0214967	0.0306841	0.483604	0.00321937
rs964184	11	116778201	SM 38:1;2	C	G	G	2592	-0.122207	0.0387044	0.0016099	4109	-0.0111766	0.0306855	0.715703	0.0245816
rs964184	11	116778201	SM 38:2;2	C	G	G	2578	-0.147146	0.0387663	0.000150616	4100	-0.0209318	0.0307133	0.49558	0.0107129
rs964184	11	116778201	SM 40:1;2	C	G	G	2592	-0.0976564	0.0387313	0.0117491	4109	0.0115547	0.0306854	0.706526	0.0270954
rs964184	11	116778201	SM 42:2;2	C	G	G	2592	-0.177798	0.0386211	4.35191e-06	4109	-0.0284518	0.0306828	0.35383	0.00246376
rs964184	11	116778201	TAG 48:0;0	C	G	G	2117	0.146935	0.0420043	0.000478268	2996	0.00450037	0.0354439	0.898971	0.00955328
rs11823543	11	116778419	PI 16:0;0_18:1;0	A	G	A	2583	0.26759	0.0548322	1.12458e-06	4103	0.109843	0.0449018	0.0144746	0.026026
rs11823543	11	116778419	SM 34:0;2	A	G	A	2171	-0.115019	0.0606637	0.0580911	3627	0.0689373	0.048136	0.152191	0.0175286
rs11823543	11	116778419	SM 36:1;2	A	G	A	2592	-0.192789	0.0549407	0.000457394	4109	0.00692593	0.0448962	0.877408	0.00488077
rs11823543	11	116778419	SM 38:2;2	A	G	A	2578	-0.166924	0.0550552	0.00245407	4100	-0.0200329	0.0449356	0.655756	0.0387354
rs11604424	11	116780399	PC 14:0;0_18:2;0	T	C	C	2451	-0.0487682	0.0326828	0.135784	3961	0.0456107	0.0262418	0.0822723	0.0243401
rs11604424	11	116780399	SM 34:0;2	T	C	C	2171	-0.086204	0.0350667	0.0140379	3627	0.00807501	0.0275696	0.769619	0.0345527
rs11604424	11	116780399	SM 34:1;2	T	C	C	2592	-0.0641864	0.0316505	0.0426649	4109	0.0296427	0.0257812	0.2503	0.0215333
rs11604424	11	116780399	SM 36:1;2	T	C	C	2592	-0.0950717	0.0316205	0.00266681	4109	0.0255652	0.0257822	0.32146	0.00310807
rs11604424	11	116780399	SM 40:1;2	T	C	C	2592	-0.07306	0.031643	0.0210285	4109	0.0138085	0.0257844	0.592307	0.0333215
rs11604424	11	116780399	SM 42:2;2	T	C	C	2592	-0.0854382	0.0316311	0.0069564	4109	-0.00267503	0.0257853	0.917379	0.042556
rs1942478	11	116780747	CE 15:0;0	G	T	G	2268	0.0562161	0.0412526	0.173104	3736	-0.0642316	0.0321189	0.0455936	0.0212333
rs1942478	11	116780747	CE 17:0;0	G	T	G	2530	0.0650656	0.03887	0.0942682	4051	-0.0663574	0.0308309	0.0314322	0.00807355
rs1942478	11	116780747	CE 17:1;0	G	T	G	2591	0.12877	0.0384172	0.000814177	4103	-0.0111089	0.0305759	0.716383	0.0043873
rs1942478	11	116780747	CE 18:1;0	G	T	G	2592	0.0985774	0.0384382	0.0103863	4109	-0.00940128	0.0305623	0.758394	0.0278906
rs1942478	11	116780747	DAG 16:0;0_18:1;0	G	T	G	2309	0.0485479	0.0410399	0.236952	3569	-0.0808603	0.0326519	0.0133162	0.0136049
rs1942478	11	116780747	DAG 16:1;0_18:1;0	G	T	G	2270	0.0615833	0.041677	0.139645	3538	-0.0856528	0.0328276	0.00911443	0.00551571
rs1942478	11	116780747	DAG 18:1;0_18:1;0	G	T	G	2494	0.00213015	0.0393242	0.956805	3935	-0.106984	0.0312359	0.000621028	0.029802
rs1942478	11	116780747	PC 16:0;0_22:4;0	G	T	G	2486	0.108774	0.0391057	0.00545101	3931	-0.00747452	0.031327	0.811431	0.0203387
rs1942478	11	116780747	PC 17:0;0_18:1;0	G	T	G	2553	0.0886765	0.0387917	0.0223381	4052	-0.00935805	0.0308014	0.761281	0.0477963
rs1942478	11	116780747	PC 18:2;0_20:1;0	G	T	G	1918	-0.0861277	0.0451458	0.0565707	3231	0.0273822	0.0344742	0.427091	0.0456844
rs1942478	11	116780747	SM 34:0;2	G	T	G	2171	0.126367	0.0420346	0.00267525	3627	0.00894706	0.0327279	0.784579	0.0275164
rs1942478	11	116780747	TAG 48:1;0	G	T	G	2542	0.053604	0.0387208	0.166367	4013	-0.0482317	0.0309295	0.118978	0.0398882
rs1942478	11	116780747	TAG 49:2;0	G	T	G	2239	0.0712708	0.0417769	0.0881494	3442	-0.0720337	0.0334277	0.0312379	0.00739817
rs1942478	11	116780747	TAG 50:1;0	G	T	G	2585	0.067271	0.0384944	0.0806599	4087	-0.0491949	0.0306736	0.108831	0.0179721
rs1942478	11	116780747	TAG 50:2;0	G	T	G	2592	0.0532728	0.0384727	0.166267	4107	-0.0452774	0.0305572	0.138491	0.0448721
rs1942478	11	116780747	TAG 51:1;0	G	T	G	2098	0.0330269	0.0421262	0.433129	3059	-0.0814885	0.0355629	0.0220085	0.0377848
rs1942478	11	116780747	TAG 51:2;0	G	T	G	2585	0.0416651	0.03853	0.279634	4092	-0.0741639	0.0306146	0.0154573	0.0185888
rs1942478	11	116780747	TAG 52:2;0	G	T	G	2590	0.0394576	0.0385062	0.305598	4105	-0.0697731	0.0305541	0.0224465	0.026274
rs1942478	11	116780747	TAG 53:2;0	G	T	G	2543	0.048142	0.038845	0.215336	3993	-0.0908028	0.0309282	0.00334456	0.00513758
rs1942478	11	116780747	TAG 56:3;0	G	T	G	2335	0.038902	0.0408701	0.341275	3455	-0.0811508	0.0335332	0.0155714	0.0231544
rs1942478	11	116780747	TAG 56:4;0	G	T	G	2127	0.0452023	0.0424002	0.286506	3330	-0.0846645	0.0341251	0.0131502	0.0170294
rs12286037	11	116781491	PI 16:0;0_18:1;0	T	C	T	2583	0.26759	0.0548322	1.12458e-06	4103	0.109366	0.0448682	0.0148312	0.0255341
rs12286037	11	116781491	SM 34:0;2	T	C	T	2171	-0.115019	0.0606637	0.0580911	3627	0.0689373	0.048136	0.152191	0.0175286
rs12286037	11	116781491	SM 36:1;2	T	C	T	2592	-0.192789	0.0549407	0.000457394	4109	0.00486971	0.0448625	0.913567	0.00532549
rs12286037	11	116781491	SM 38:2;2	T	C	T	2578	-0.166924	0.0550552	0.00245407	4100	-0.0225004	0.0449015	0.616324	0.0420645
rs4417316	11	116781585	CE 15:0;0	T	C	T	2268	0.0573162	0.0412651	0.164977	3736	-0.0660655	0.03221	0.0403284	0.0184252
rs4417316	11	116781585	CE 17:0;0	T	C	T	2530	0.0669801	0.0388797	0.0850559	4051	-0.0668644	0.0309118	0.0305941	0.00704645
rs4417316	11	116781585	CE 17:1;0	T	C	T	2591	0.130271	0.0384261	0.000708994	4103	-0.0092961	0.0306551	0.761716	0.0045216
rs4417316	11	116781585	CE 18:1;0	T	C	T	2592	0.0999376	0.0384476	0.00939397	4109	-0.00949649	0.0306412	0.756633	0.026021
rs4417316	11	116781585	DAG 16:0;0_18:1;0	T	C	T	2309	0.0485479	0.0410399	0.236952	3569	-0.0795483	0.032701	0.0150399	0.0146431
rs4417316	11	116781585	DAG 16:1;0_18:1;0	T	C	T	2270	0.0615833	0.041677	0.139645	3538	-0.083927	0.0328778	0.0107309	0.00612287
rs4417316	11	116781585	DAG 18:1;0_18:1;0	T	C	T	2494	0.00209641	0.0393357	0.957501	3935	-0.106139	0.0313215	0.000709209	0.0313545
rs4417316	11	116781585	PC 16:0;0_22:4;0	T	C	T	2486	0.110181	0.0391154	0.00488847	3931	-0.00657539	0.0314124	0.834206	0.019947
rs4417316	11	116781585	SM 34:0;2	T	C	T	2171	0.127788	0.042047	0.00240068	3627	0.00800999	0.0328252	0.80723	0.0247397
rs4417316	11	116781585	TAG 48:1;0	T	C	T	2542	0.0528688	0.0387321	0.172378	4013	-0.0453869	0.030977	0.142951	0.0475771
rs4417316	11	116781585	TAG 49:2;0	T	C	T	2239	0.0712708	0.0417769	0.0881494	3442	-0.0707578	0.0334875	0.034676	0.00798582
rs4417316	11	116781585	TAG 50:1;0	T	C	T	2585	0.0662178	0.0385059	0.0856102	4087	-0.0469526	0.0307543	0.126913	0.021649
rs4417316	11	116781585	TAG 51:1;0	T	C	T	2098	0.0325617	0.04214	0.439785	3059	-0.0801785	0.0356176	0.0244503	0.0410245
rs4417316	11	116781585	TAG 51:2;0	T	C	T	2585	0.0415876	0.0385408	0.280665	4092	-0.0731381	0.0306948	0.0172291	0.0198858
rs4417316	11	116781585	TAG 52:2;0	T	C	T	2590	0.0390674	0.0385172	0.310542	4105	-0.06899	0.0306337	0.0243687	0.0281154
rs4417316	11	116781585	TAG 53:2;0	T	C	T	2543	0.0482231	0.038856	0.214694	3993	-0.0890023	0.0310116	0.00412671	0.00577514
rs4417316	11	116781585	TAG 56:3;0	T	C	T	2335	0.0399212	0.0408829	0.328929	3455	-0.0787894	0.0336398	0.0192294	0.0249485
rs4417316	11	116781585	TAG 56:4;0	T	C	T	2127	0.0452023	0.0424002	0.286506	3330	-0.083096	0.034222	0.0152289	0.0185415
rs7483863	11	116781775	CE 17:1;0	G	A	A	2591	-0.173387	0.0506239	0.000624376	4103	-0.0475339	0.0395009	0.228905	0.049998
rs7483863	11	116781775	CE 18:1;0	G	A	A	2592	-0.0858426	0.0506643	0.0903208	4109	0.0416129	0.0394968	0.292139	0.0472525
rs7483863	11	116781775	CE 18:2;0	G	A	A	2592	-0.0210027	0.0506907	0.678666	4109	0.108939	0.0394655	0.00579932	0.043106
rs7483863	11	116781775	CE 18:3;0	G	A	A	2592	-0.116267	0.0506409	0.02176	4109	0.015811	0.0395014	0.688982	0.0397357
rs7483863	11	116781775	DAG 16:0;0_18:2;0	G	A	A	2240	0.349779	0.0538803	1.04154e-10	3431	0.164555	0.0426136	0.000114745	0.00701095
rs7483863	11	116781775	PC 14:0;0_18:2;0	G	A	A	2451	-0.105434	0.0529255	0.046469	3961	0.030129	0.0400726	0.45218	0.0411432
rs7483863	11	116781775	PC 17:0;0_18:1;0	G	A	A	2553	-0.0961194	0.0511244	0.0602071	4052	0.0444566	0.0398771	0.264985	0.0301487
rs7483863	11	116781775	PC 18:0;0_20:5;0	G	A	A	2571	-0.0712321	0.0508417	0.161318	4083	0.0576374	0.0396795	0.146419	0.0456955
rs7483863	11	116781775	PI 16:0;0_20:4;0	G	A	A	1957	0.12241	0.0582945	0.03587	3197	-0.0273938	0.0445907	0.539035	0.0412399
rs7483863	11	116781775	SM 34:1;2	G	A	A	2592	-0.152163	0.0506042	0.00266442	4109	-0.0221572	0.0395006	0.574873	0.042852
rs7483863	11	116781775	SM 40:1;2	G	A	A	2592	-0.106609	0.0506491	0.0354002	4109	0.0245675	0.0395003	0.534004	0.0411252
rs7483863	11	116781775	SM 40:2;2	G	A	A	2592	-0.189375	0.0505556	0.000183688	4109	-0.0555121	0.0394926	0.159909	0.0369209
rs7483863	11	116781775	SM 42:2;2	G	A	A	2592	-0.193722	0.0505493	0.000129946	4109	-0.0190671	0.039501	0.629335	0.0064792
rs7483863	11	116781775	TAG 48:0;0	G	A	A	2117	0.150716	0.0547776	0.00598439	2996	-0.0382904	0.0453574	0.39863	0.00786954
rs2075290	11	116782580	CE 18:1;0	T	C	C	2592	-0.0850561	0.0506243	0.0930497	4109	0.0419728	0.0394731	0.287696	0.0478374
rs2075290	11	116782580	CE 18:3;0	T	C	C	2592	-0.114222	0.0506021	0.0240754	4109	0.015252	0.0394778	0.699262	0.0436581
rs2075290	11	116782580	DAG 16:0;0_18:2;0	T	C	C	2240	0.349927	0.0538295	9.8293e-11	3431	0.163487	0.0425861	0.000125771	0.00660211
rs2075290	11	116782580	PC 14:0;0_18:2;0	T	C	C	2451	-0.104627	0.0528796	0.047975	3961	0.0273834	0.0400485	0.49417	0.0465798
rs2075290	11	116782580	PC 17:0;0_18:1;0	T	C	C	2553	-0.0936911	0.0510844	0.0667637	4052	0.0461229	0.0398523	0.2472	0.0309328
rs2075290	11	116782580	PC 18:0;0_20:5;0	T	C	C	2571	-0.0719211	0.0508003	0.156967	4083	0.0567533	0.0396559	0.152466	0.0458654
rs2075290	11	116782580	PI 16:0;0_20:4;0	T	C	C	1957	0.120551	0.0582383	0.0385875	3197	-0.027298	0.0445577	0.540155	0.0437736
rs2075290	11	116782580	SM 34:1;2	T	C	C	2592	-0.151531	0.0505642	0.00275427	4109	-0.0226216	0.039477	0.566653	0.0444829
rs2075290	11	116782580	SM 40:1;2	T	C	C	2592	-0.10758	0.0506077	0.0336181	4109	0.0243241	0.0394767	0.537821	0.0398691
rs2075290	11	116782580	SM 40:2;2	T	C	C	2592	-0.190732	0.050513	0.000163011	4109	-0.0557227	0.039469	0.158082	0.0351968
rs2075290	11	116782580	SM 42:2;2	T	C	C	2592	-0.194058	0.0505081	0.000124911	4109	-0.021652	0.0394771	0.5834	0.0071578
rs2075290	11	116782580	TAG 48:0;0	T	C	C	2117	0.150625	0.0547268	0.00596826	2996	-0.0391776	0.0453224	0.387427	0.00755987
rs35120633	11	116784884	PI 16:0;0_18:1;0	A	G	A	2583	0.264879	0.0548989	1.48261e-06	4103	0.107342	0.0449033	0.0168698	0.0263366
rs35120633	11	116784884	SM 34:0;2	A	G	A	2171	-0.127152	0.0607356	0.036417	3627	0.0673826	0.0481787	0.162019	0.0120957
rs35120633	11	116784884	SM 36:1;2	A	G	A	2592	-0.189386	0.0550067	0.000584529	4109	0.00422533	0.0448963	0.925024	0.00639502
rs35120633	11	116784884	SM 38:2;2	A	G	A	2578	-0.161567	0.0551231	0.00340815	4100	-0.0202449	0.0449356	0.652351	0.0469057
rs10750096	11	116786072	CE 18:2;0	A	C	C	2592	-0.0250657	0.0506787	0.620924	4109	0.106159	0.0395043	0.00723305	0.0411321
rs10750096	11	116786072	DAG 16:0;0_18:2;0	A	C	C	2240	0.351407	0.0538616	8.4238e-11	3431	0.161872	0.0426378	0.000149329	0.0057967
rs10750096	11	116786072	LPC 18:2;0	A	C	C	2592	-0.169244	0.0505719	0.000829741	4109	-0.0408919	0.0395339	0.301034	0.0455496
rs10750096	11	116786072	PC 14:0;0_18:2;0	A	C	C	2451	-0.106514	0.0529115	0.0442181	3961	0.0260662	0.040112	0.515836	0.04585
rs10750096	11	116786072	PC 17:0;0_18:1;0	A	C	C	2553	-0.098231	0.0511112	0.0547284	4052	0.040889	0.0399162	0.305721	0.031935
rs10750096	11	116786072	PI 16:0;0_20:4;0	A	C	C	1957	0.117678	0.0582807	0.0436075	3197	-0.0346768	0.0446422	0.437351	0.0379595
rs10750096	11	116786072	SM 34:1;2	A	C	C	2592	-0.153559	0.0505912	0.00242686	4109	-0.0240121	0.0395373	0.543668	0.0436316
rs10750096	11	116786072	SM 40:1;2	A	C	C	2592	-0.108818	0.050636	0.0317253	4109	0.020779	0.0395377	0.59923	0.0436667
rs10750096	11	116786072	SM 40:2;2	A	C	C	2592	-0.191091	0.0505418	0.000159826	4109	-0.0600038	0.039528	0.129089	0.0410502
rs10750096	11	116786072	SM 42:2;2	A	C	C	2592	-0.190284	0.050543	0.000170393	4109	-0.021242	0.0395377	0.591117	0.00843178
rs10750096	11	116786072	TAG 48:0;0	A	C	C	2117	0.15067	0.0547516	0.00597593	2996	-0.0395833	0.0453828	0.383164	0.00746641
rs3741298	11	116786845	PE 16:0;0_18:2;0	T	C	C	1837	0.123026	0.0378174	0.00116197	3256	0.0266506	0.0292198	0.361799	0.0437359
rs3741298	11	116786845	PI 16:0;0_18:1;0	T	C	C	2583	0.151014	0.0322451	2.96878e-06	4103	0.0689012	0.0261716	0.00850342	0.0480172
rs3741298	11	116786845	SM 34:0;2	T	C	C	2171	-0.0869643	0.0357724	0.0151359	3627	0.00818989	0.0279831	0.769789	0.0361607
rs3741298	11	116786845	SM 34:1;2	T	C	C	2592	-0.0676012	0.0323202	0.0365711	4109	0.0211406	0.0261781	0.419387	0.032873
rs3741298	11	116786845	SM 36:1;2	T	C	C	2592	-0.0939584	0.0322948	0.00365212	4109	0.0128013	0.0261794	0.624878	0.0102286
11:116789970	11	116789970	CE 18:2;0	A	G	G	2592	-0.0242594	0.0506496	0.632004	4109	0.106123	0.0395037	0.00725159	0.0423745
11:116789970	11	116789970	DAG 16:0;0_18:2;0	A	G	G	2240	0.351424	0.0538251	8.16653e-11	3431	0.161864	0.0426375	0.000149427	0.00576977
11:116789970	11	116789970	LPC 18:2;0	A	G	G	2592	-0.169188	0.0505426	0.000827307	4109	-0.0408536	0.0395333	0.301479	0.0455004
11:116789970	11	116789970	PC 14:0;0_18:2;0	A	G	G	2451	-0.10642	0.0528782	0.044272	3961	0.0260158	0.040111	0.516639	0.0459979
11:116789970	11	116789970	PC 17:0;0_18:1;0	A	G	G	2553	-0.0979297	0.0510813	0.0553324	4052	0.0408607	0.0399155	0.306048	0.0322794
11:116789970	11	116789970	PI 16:0;0_20:4;0	A	G	G	1957	0.116634	0.0582423	0.0453619	3197	-0.0346489	0.0446419	0.437717	0.0392504
11:116789970	11	116789970	SM 34:1;2	A	G	G	2592	-0.15318	0.0505623	0.00247351	4109	-0.0240378	0.0395367	0.54323	0.0442162
11:116789970	11	116789970	SM 40:1;2	A	G	G	2592	-0.108808	0.0506067	0.0316421	4109	0.020726	0.0395371	0.600156	0.0436921
11:116789970	11	116789970	SM 40:2;2	A	G	G	2592	-0.19128	0.0505122	0.000156068	4109	-0.0600741	0.0395273	0.128635	0.0407928
11:116789970	11	116789970	SM 42:2;2	A	G	G	2592	-0.190457	0.0505134	0.000166614	4109	-0.0212403	0.039537	0.591141	0.00834037
11:116789970	11	116789970	TAG 48:0;0	A	G	G	2117	0.150625	0.0547268	0.00596826	2996	-0.0396039	0.045381	0.382898	0.00745709
rs2072560	11	116791110	CE 17:1;0	C	T	T	2591	-0.18034	0.0508437	0.000396625	4103	-0.0453199	0.0399058	0.256159	0.0367082
rs2072560	11	116791110	CE 18:1;0	C	T	T	2592	-0.0948652	0.050886	0.0623969	4109	0.0419445	0.039901	0.293222	0.0343711
rs2072560	11	116791110	CE 18:2;0	C	T	T	2592	-0.0324149	0.0509161	0.52442	4109	0.113173	0.0398673	0.00455157	0.024364
rs2072560	11	116791110	CE 18:3;0	C	T	T	2592	-0.116783	0.0508684	0.0217675	4109	0.0121846	0.039906	0.760128	0.0460703
rs2072560	11	116791110	DAG 16:0;0_18:2;0	C	T	T	2240	0.352853	0.0540422	8.15533e-11	3431	0.162506	0.0430176	0.000160999	0.00585598
rs2072560	11	116791110	LPC 18:2;0	C	T	T	2592	-0.167941	0.0508131	0.000962441	4109	-0.0375426	0.0399021	0.346828	0.0435588
rs2072560	11	116791110	PC 17:0;0_18:1;0	C	T	T	2553	-0.0985361	0.0513568	0.0551391	4052	0.0466849	0.0402938	0.246682	0.0261026
rs2072560	11	116791110	PI 16:0;0_20:4;0	C	T	T	1957	0.117366	0.058582	0.0452677	3197	-0.0369838	0.0449329	0.410518	0.0365621
rs2072560	11	116791110	SM 34:1;2	C	T	T	2592	-0.158646	0.0508246	0.00181958	4109	-0.0191031	0.0399053	0.632169	0.0308127
rs2072560	11	116791110	SM 40:1;2	C	T	T	2592	-0.110901	0.0508735	0.0293514	4109	0.0294933	0.0399038	0.459882	0.0299012
rs2072560	11	116791110	SM 40:2;2	C	T	T	2592	-0.194334	0.0507767	0.000132657	4109	-0.0521842	0.0398981	0.190968	0.0277176
rs2072560	11	116791110	SM 42:2;2	C	T	T	2592	-0.195999	0.0507743	0.000116059	4109	-0.0161968	0.0399056	0.684854	0.00536586
rs2072560	11	116791110	TAG 48:0;0	C	T	T	2117	0.15381	0.0550003	0.00521208	2996	-0.0393177	0.0457106	0.389778	0.00692365
rs3135506	11	116791691	PI 16:0;0_18:1;0	C	G	C	2583	0.269552	0.0545401	8.2162e-07	4103	0.108676	0.0447008	0.0150919	0.0225279
rs3135506	11	116791691	SM 34:0;2	C	G	C	2171	-0.128779	0.0603464	0.0329548	3627	0.0715929	0.0479267	0.135315	0.00931923
rs3135506	11	116791691	SM 36:1;2	C	G	C	2592	-0.192709	0.0546531	0.00042914	4109	0.00886984	0.0446951	0.842701	0.00430163
rs3135506	11	116791691	SM 38:2;2	C	G	C	2578	-0.161912	0.054833	0.00317723	4100	-0.0165895	0.0447345	0.710773	0.0400181
rs651821	11	116791863	CE 17:1;0	T	C	C	2591	-0.180997	0.05098	0.000391564	4103	-0.0439215	0.039948	0.271628	0.0343082
rs651821	11	116791863	CE 18:1;0	T	C	C	2592	-0.102578	0.0510167	0.0444628	4109	0.0443241	0.0399423	0.267191	0.0233741
rs651821	11	116791863	CE 18:2;0	T	C	C	2592	-0.0407788	0.0510503	0.424481	4109	0.110712	0.0399109	0.00556256	0.0193961
rs651821	11	116791863	CE 18:3;0	T	C	C	2592	-0.126192	0.0509963	0.0134047	4109	0.0135521	0.0399477	0.734442	0.0309891
rs651821	11	116791863	CE 20:5;0	T	C	C	2592	-0.0891516	0.0510265	0.0807276	4109	0.0388546	0.0399436	0.330742	0.0482264
rs651821	11	116791863	DAG 16:0;0_18:2;0	T	C	C	2240	0.358583	0.054194	4.58263e-11	3431	0.164626	0.0430412	0.000133181	0.00506948
rs651821	11	116791863	LPC 18:0;0	T	C	C	2591	-0.0626969	0.0510433	0.219443	4109	0.0662378	0.0399349	0.0972637	0.046651
rs651821	11	116791863	LPC 18:2;0	T	C	C	2592	-0.176538	0.0509386	0.00053745	4109	-0.0363074	0.0399442	0.363429	0.0302873
rs651821	11	116791863	LPC 20:4;0	T	C	C	2275	-0.181715	0.0550278	0.000974047	3548	-0.0447419	0.0426476	0.294201	0.049131
rs651821	11	116791863	PC 17:0;0_18:1;0	T	C	C	2553	-0.0986688	0.0514971	0.0554757	4052	0.0449291	0.0403375	0.265418	0.0281494
rs651821	11	116791863	PC 18:0;0_20:5;0	T	C	C	2571	-0.0708763	0.0512097	0.166466	4083	0.0600613	0.0401315	0.134571	0.0441644
rs651821	11	116791863	PI 16:0;0_20:4;0	T	C	C	1957	0.11836	0.0587195	0.0439699	3197	-0.0271131	0.0450243	0.547092	0.0492984
rs651821	11	116791863	SM 34:1;2	T	C	C	2592	-0.175687	0.0509397	0.000571834	4109	-0.0188072	0.0399472	0.637808	0.0153755
rs651821	11	116791863	SM 40:1;2	T	C	C	2592	-0.112335	0.0510088	0.0277338	4109	0.0326719	0.039945	0.413449	0.0252099
rs651821	11	116791863	SM 40:2;2	T	C	C	2592	-0.202286	0.0509016	7.25854e-05	4109	-0.0550926	0.039939	0.167841	0.0229052
rs651821	11	116791863	SM 42:2;2	T	C	C	2592	-0.210668	0.0508885	3.58707e-05	4109	-0.0173054	0.0399473	0.664888	0.00280039
rs651821	11	116791863	TAG 48:0;0	T	C	C	2117	0.160207	0.0551045	0.00368314	2996	-0.0332246	0.0457733	0.467986	0.00692967
rs662799	11	116792991	CE 17:1;0	A	G	G	2591	-0.180405	0.0510727	0.000419148	4103	-0.0440842	0.0399835	0.270283	0.0355796
rs662799	11	116792991	CE 18:1;0	A	G	G	2592	-0.102181	0.0511085	0.04568	4109	0.0440657	0.0399779	0.270416	0.0242043
rs662799	11	116792991	CE 18:2;0	A	G	G	2592	-0.0402246	0.0511418	0.431628	4109	0.110081	0.0399469	0.00588269	0.020549
rs662799	11	116792991	CE 18:3;0	A	G	G	2592	-0.126111	0.0510878	0.0136316	4109	0.0134751	0.0399832	0.73612	0.0314247
rs662799	11	116792991	CE 20:5;0	A	G	G	2592	-0.0892679	0.0511178	0.0808742	4109	0.0380623	0.0399794	0.341129	0.0497519
rs662799	11	116792991	DAG 16:0;0_18:2;0	A	G	G	2240	0.358823	0.0543025	4.85785e-11	3431	0.16529	0.0430857	0.000127145	0.00523973
rs662799	11	116792991	LPC 18:0;0	A	G	G	2591	-0.0640788	0.051134	0.210263	4109	0.0667659	0.0399702	0.0949184	0.0437972
rs662799	11	116792991	LPC 18:2;0	A	G	G	2592	-0.178302	0.0510277	0.000483416	4109	-0.0350055	0.0399801	0.381313	0.0270687
rs662799	11	116792991	LPC 20:4;0	A	G	G	2275	-0.182427	0.0551002	0.000944746	3548	-0.0444002	0.0426863	0.298341	0.0476714
rs662799	11	116792991	PC 17:0;0_18:1;0	A	G	G	2553	-0.0991349	0.0515907	0.0547718	4052	0.0457428	0.0403737	0.257288	0.0270001
rs662799	11	116792991	PC 18:0;0_20:5;0	A	G	G	2571	-0.0710266	0.0513019	0.166331	4083	0.0596822	0.0401677	0.137403	0.0448473
rs662799	11	116792991	SM 34:1;2	A	G	G	2592	-0.175642	0.0510313	0.000586927	4109	-0.0195208	0.0399826	0.625411	0.0160314
rs662799	11	116792991	SM 40:1;2	A	G	G	2592	-0.111694	0.0511008	0.0289226	4109	0.0321036	0.0399807	0.422034	0.0266727
rs662799	11	116792991	SM 40:2;2	A	G	G	2592	-0.202027	0.0509936	7.63932e-05	4109	-0.0556269	0.0399744	0.16413	0.0238548
rs662799	11	116792991	SM 42:2;2	A	G	G	2592	-0.209993	0.0509812	3.92388e-05	4109	-0.0184732	0.0399828	0.644086	0.00311635
rs662799	11	116792991	TAG 48:0;0	A	G	G	2117	0.160741	0.055214	0.00363765	2996	-0.0333295	0.045822	0.467057	0.0068352
rs6589567	11	116799960	SM 38:1;2	C	A	A	2592	-0.0752562	0.0364855	0.0392473	4109	0.0363434	0.028757	0.206369	0.0162938
rs6589567	11	116799960	SM 40:1;2	C	A	A	2592	-0.0542983	0.0364999	0.136971	4109	0.0618517	0.0287463	0.0314842	0.0124206
rs6589567	11	116799960	SM 40:2;2	C	A	A	2592	-0.107159	0.0364547	0.00331626	4109	0.000255575	0.0287625	0.992911	0.0207108
rs6589567	11	116799960	SM 42:2;2	C	A	A	2592	-0.0967118	0.036466	0.00804784	4109	0.00307634	0.0287625	0.914829	0.0316688
rs4938313	11	116800289	SM 38:1;2	G	A	A	2592	-0.0731895	0.0364865	0.044967	4109	0.0379522	0.0287484	0.186858	0.0167275
rs4938313	11	116800289	SM 40:1;2	G	A	A	2592	-0.0511723	0.036501	0.161052	4109	0.0632379	0.0287375	0.0278246	0.0137872
rs4938313	11	116800289	SM 40:2;2	G	A	A	2592	-0.104396	0.0364572	0.00422333	4109	0.00168429	0.0287544	0.953293	0.0223345
rs4938313	11	116800289	SM 42:2;2	G	A	A	2592	-0.0955543	0.0364665	0.00883581	4109	0.00151723	0.0287544	0.957922	0.0365924
rs9667814	11	116801107	SM 38:1;2	G	C	C	2592	-0.0723717	0.0365062	0.0475344	4109	0.0372328	0.0287561	0.195469	0.0183478
rs9667814	11	116801107	SM 40:1;2	G	C	C	2592	-0.0508474	0.0365202	0.163949	4109	0.0624561	0.0287455	0.0298578	0.0147734
rs9667814	11	116801107	SM 40:2;2	G	C	C	2592	-0.103931	0.0364768	0.00441701	4109	0.000476812	0.028762	0.986774	0.0245993
rs9667814	11	116801107	SM 42:2;2	G	C	C	2592	-0.0955741	0.0364856	0.00885714	4109	0.000239935	0.028762	0.993344	0.0391764
rs9666150	11	116801108	SM 38:1;2	C	T	T	2592	-0.0723717	0.0365062	0.0475344	4109	0.0372328	0.0287561	0.195469	0.0183478
rs9666150	11	116801108	SM 40:1;2	C	T	T	2592	-0.0508474	0.0365202	0.163949	4109	0.0624561	0.0287455	0.0298578	0.0147734
rs9666150	11	116801108	SM 40:2;2	C	T	T	2592	-0.103931	0.0364768	0.00441701	4109	0.000476812	0.028762	0.986774	0.0245993
rs9666150	11	116801108	SM 42:2;2	C	T	T	2592	-0.0955741	0.0364856	0.00885714	4109	0.000239935	0.028762	0.993344	0.0391764
rs11216140	11	116801297	SM 38:1;2	C	T	T	2592	-0.0723533	0.0364929	0.0475101	4109	0.0379114	0.0287489	0.18734	0.0176208
rs11216140	11	116801297	SM 40:1;2	C	T	T	2592	-0.0505448	0.0365071	0.166319	4109	0.0631513	0.0287381	0.0280419	0.0144004
rs11216140	11	116801297	SM 40:2;2	C	T	T	2592	-0.103706	0.0364637	0.00448882	4109	0.00168641	0.028755	0.953236	0.023235
rs11216140	11	116801297	SM 42:2;2	C	T	T	2592	-0.0951698	0.0364727	0.00912381	4109	0.00124756	0.028755	0.965396	0.0378975
rs7396835	11	116813312	CE 22:6;0	C	T	T	2592	-0.0596351	0.0344773	0.0838046	4108	0.0300967	0.0263282	0.253048	0.0385942
rs7396835	11	116813312	PC 18:0;0_20:5;0	C	T	T	2571	-0.0706286	0.0345752	0.0411787	4083	0.0178345	0.0264038	0.499426	0.0420077
rs7396835	11	116813312	PC 18:1;0_20:2;0	C	T	T	2036	-0.0885425	0.0389177	0.0230023	3435	0.026766	0.0286152	0.34966	0.0169833
rs7396835	11	116813312	SM 34:2;2	C	T	T	2592	-0.0193857	0.0344951	0.574176	4109	0.0753339	0.0263043	0.00420528	0.0290002
rs7396835	11	116813312	SM 42:2;2	C	T	T	2592	-0.0380478	0.0344891	0.27005	4109	0.0787255	0.0263018	0.00277754	0.00709702
rs7396835	11	116813312	TAG 54:6;0	C	T	T	2556	0.0113294	0.034669	0.743855	4039	0.108909	0.0265122	4.07227e-05	0.0253658
rs7396835	11	116813312	TAG 54:7;0	C	T	T	2494	-0.0105818	0.0350339	0.762642	3883	0.0769848	0.0269443	0.004297	0.0475597
rs10790164	11	116828673	PC 16:1;0_18:0;0	G	A	A	2294	0.208019	0.111224	0.0615723	3797	-0.0694547	0.0727695	0.339917	0.0368325
rs10790164	11	116828673	PC O-16:1;0/20:3;0	G	A	A	2433	-0.00428573	0.108898	0.96861	3887	-0.279724	0.0718406	0.000100398	0.034748
rs10790164	11	116828673	PE O-16:1;0/20:4;0	G	A	A	2590	0.0962116	0.104113	0.355519	4106	-0.212881	0.0696131	0.00224208	0.0135883
rs10790164	11	116828673	TAG 54:7;0	G	A	A	2494	-0.0996174	0.104718	0.341548	3883	0.248369	0.0727134	0.000642654	0.0063417
rs4520	11	116830819	PC 18:1;0_20:2;0	C	T	T	2036	-0.0326651	0.0334339	0.328683	3435	0.0983423	0.0251548	9.42798e-05	0.00174124
rs4520	11	116830819	SM 42:2;2	C	T	T	2592	-0.0391077	0.0295417	0.185682	4109	0.0482978	0.023262	0.0379322	0.0200958
rs4520	11	116830819	TAG 48:0;0	C	T	T	2117	0.0726964	0.0326387	0.0260318	2996	-0.0160778	0.0270657	0.552539	0.0362879
rs5128	11	116832924	PC 18:0;0_20:5;0	C	G	G	2571	-0.0874901	0.0413218	0.0343314	4083	0.0502599	0.0324004	0.120928	0.00870772
rs5128	11	116832924	PC O-16:0;0/22:5;0	C	G	G	2140	-0.0643722	0.0459208	0.161118	3465	0.0576941	0.0350054	0.0994123	0.0345146
rs10047462	11	116851325	PC O-16:0;0/22:5;0	T	G	G	2140	-0.0419918	0.0409543	0.305322	3465	0.0678412	0.0318355	0.0331601	0.0342288
rs10047462	11	116851325	PI 16:0;0_20:4;0	T	G	G	1957	0.14781	0.0421619	0.00046553	3197	0.0221712	0.0333297	0.505965	0.019403
rs7115242	11	117037567	CE 20:5;0	G	A	A	2592	-0.091097	0.0409647	0.0262483	4109	0.0192212	0.0324635	0.553827	0.0348059
rs7115242	11	117037567	Cer 40:1;2	G	A	A	2572	0.18553	0.0410353	6.42674e-06	4077	0.0618036	0.0325966	0.0580291	0.0182306
rs7115242	11	117037567	Cer 40:2;2	G	A	A	1913	0.193345	0.0467649	3.7128e-05	3022	0.0533297	0.0380125	0.160734	0.0201622
rs7115242	11	117037567	Cer 42:1;2	G	A	A	2592	0.190371	0.0408328	3.28701e-06	4109	0.0790621	0.0324415	0.014849	0.0328148
rs7115242	11	117037567	PC 18:0;0_20:5;0	G	A	A	2571	-0.0816735	0.0411044	0.0470311	4083	0.0437474	0.0325374	0.178854	0.0167367
rs7115242	11	117037567	PC O-16:0;0/22:5;0	G	A	A	2140	-0.0923117	0.0453088	0.0417339	3465	0.0642923	0.0352374	0.0681557	0.00636472
rs7115242	11	117037567	PE O-16:1;0/22:5;0	G	A	A	2040	0.07783	0.0466273	0.0952326	3194	-0.0425246	0.0370637	0.251328	0.0433205
rs7115242	11	117037567	TAG 58:8;0	G	A	A	2358	0.0360555	0.0432692	0.40477	3623	0.148807	0.0346887	1.83516e-05	0.0420407
rs10750100	11	117046528	PC O-16:0;0/22:5;0	C	T	T	2140	-0.0571051	0.0406118	0.159834	3465	0.068581	0.0318142	0.031178	0.0148392
rs10750100	11	117046528	PI 16:0;0_20:4;0	C	T	T	1957	0.135356	0.041848	0.00123906	3197	0.0278666	0.0333109	0.402903	0.0444702
rs12366015	11	117120135	PC O-16:0;0/22:5;0	G	A	A	2140	-0.0637859	0.0341279	0.0617557	3465	0.0382292	0.0263041	0.146215	0.0179053
rs7112513	11	117166645	PC O-16:0;0/22:5;0	G	A	A	2140	-0.065322	0.0444496	0.141824	3465	0.0783273	0.0346523	0.0238599	0.0108112
rs7112513	11	117166645	PE O-18:1;0/20:4;0	G	A	A	2591	0.0457875	0.0403918	0.257074	4108	-0.0820056	0.0320738	0.0106003	0.0132234
rs7112513	11	117166645	PI 18:1;0_20:4;0	G	A	A	2039	0.19259	0.0452784	2.20014e-05	3453	0.00831272	0.0347099	0.810739	0.00123791
rs10790495	11	122327998	PC O-16:0;0/20:3;0	G	A	A	2389	0.0406656	0.0317095	0.199812	3878	-0.0412607	0.0245722	0.0932011	0.0411277
rs10790495	11	122327998	PC O-17:0;0/15:0;0	G	A	A	2171	0.100588	0.0333052	0.00255578	3554	-0.0061517	0.0257554	0.811235	0.0112362
rs10790495	11	122327998	PE O-16:1;0/18:2;0	G	A	A	1938	0.0481314	0.0351652	0.171245	3125	-0.0402886	0.0274466	0.142234	0.0474637
rs10790495	11	122327998	PE O-16:1;0/22:5;0	G	A	A	2040	0.0766856	0.0343789	0.0258163	3194	-0.0105811	0.0270353	0.695542	0.0460083
rs10790495	11	122327998	PI 16:0;0_18:1;0	G	A	A	2583	0.0663589	0.0304626	0.0294685	4103	-0.0300595	0.0239097	0.208749	0.0127812
rs10790495	11	122327998	TAG 56:3;0	G	A	A	2335	0.0430017	0.0321944	0.181781	3455	-0.0428019	0.026003	0.0998469	0.0381395
rs11045681	12	21047155	CE 18:1;0	G	A	G	2592	-0.105234	0.0435939	0.0158494	4109	0.0310378	0.0347285	0.371521	0.0144871
rs11045681	12	21047155	CE 22:6;0	G	A	G	2592	-0.0636183	0.043625	0.144879	4108	0.0990992	0.0346985	0.00431159	0.00351
rs11045681	12	21047155	LPC 16:0;0	G	A	G	2592	-0.105576	0.0435935	0.0155109	4109	0.0434213	0.0347253	0.211217	0.00750908
rs11045681	12	21047155	LPC 18:0;0	G	A	G	2591	-0.102103	0.0435989	0.0192622	4109	0.0289685	0.034729	0.404256	0.0186993
rs11045681	12	21047155	LPC 18:1;0	G	A	G	2592	-0.112677	0.0435867	0.00978878	4109	0.0330315	0.0347281	0.341586	0.00893478
rs11045681	12	21047155	PC 16:0;0_16:0;0	G	A	G	2592	-0.0641543	0.0436247	0.141522	4109	0.0541574	0.0347216	0.118894	0.0338408
rs11045681	12	21047155	PC 16:0;0_18:1;0	G	A	G	2592	-0.0864144	0.0436098	0.0476369	4109	0.0266681	0.0347294	0.442601	0.042517
rs11045681	12	21047155	PC 16:0;0_22:6;0	G	A	G	2592	-0.0930917	0.0436045	0.032862	4105	0.0897953	0.0347194	0.00973489	0.00103382
rs11045681	12	21047155	PC 18:0;0_18:1;0	G	A	G	2592	-0.0837569	0.0436118	0.0549034	4108	0.0510596	0.0347238	0.141517	0.0155906
rs11045681	12	21047155	PC 18:0;0_18:3;0	G	A	G	2414	-0.0970124	0.0449089	0.0308551	3827	0.0305756	0.035999	0.395742	0.0266403
rs11045681	12	21047155	PC 18:0;0_20:5;0	G	A	G	2571	-0.0820619	0.0437723	0.0609408	4083	0.0316007	0.0348678	0.364831	0.0422492
rs11045681	12	21047155	PC 18:0;0_22:5;0	G	A	G	2482	-0.123972	0.0443272	0.00520196	3876	0.054225	0.0357915	0.129848	0.00176156
rs11045681	12	21047155	PC 18:0;0_22:6;0	G	A	G	2519	-0.0731915	0.0442661	0.0983654	4030	0.124233	0.0349677	0.000385543	0.000465717
rs11045681	12	21047155	PC 18:1;0_18:1;0	G	A	G	2592	-0.10145	0.0435973	0.0200428	4109	0.0240684	0.0347299	0.488337	0.0243301
rs11045681	12	21047155	PC 18:1;0_20:4;0	G	A	G	2592	-0.10796	0.0435913	0.0133262	4108	0.00744094	0.0347443	0.830431	0.0384333
rs11045681	12	21047155	PC O-16:0;0/16:1;0	G	A	G	1957	-0.124734	0.0502186	0.0130815	3329	0.00972448	0.0388486	0.802357	0.034196
rs11045681	12	21047155	PI 16:0;0_18:2;0	G	A	G	2507	-0.111878	0.0442604	0.0115415	4028	0.00555634	0.03506	0.874086	0.0375431
rs11045681	12	21047155	PI 16:0;0_20:4;0	G	A	G	1957	-0.118994	0.0498914	0.0171707	3197	0.0739751	0.0400541	0.0648572	0.00256075
rs11045681	12	21047155	PI 18:0;0_18:1;0	G	A	G	2588	-0.120818	0.0435868	0.00561317	4103	0.0715861	0.0347318	0.0393554	0.000555869
rs11045681	12	21047155	PI 18:0;0_18:2;0	G	A	G	2590	-0.114983	0.0435886	0.00839176	4107	0.000311698	0.034734	0.99284	0.0385823
rs11045681	12	21047155	PI 18:1;0_18:1;0	G	A	G	2587	-0.113059	0.0436653	0.00967357	4104	0.0386094	0.034732	0.266358	0.00656056
rs11045681	12	21047155	SM 34:0;2	G	A	G	2171	-0.0641107	0.0474586	0.176876	3627	0.0574355	0.03685	0.119172	0.043084
rs11045696	12	21052627	CE 18:1;0	G	A	G	2592	-0.10412	0.0436239	0.0170683	4109	0.0310102	0.0347292	0.371956	0.0153747
rs11045696	12	21052627	CE 22:6;0	G	A	G	2592	-0.0628158	0.0436544	0.15029	4108	0.099087	0.0346992	0.00431709	0.0036925
rs11045696	12	21052627	LPC 16:0;0	G	A	G	2592	-0.105282	0.0436228	0.0158711	4109	0.0433971	0.0347259	0.211479	0.00766325
rs11045696	12	21052627	LPC 18:0;0	G	A	G	2591	-0.103012	0.0436271	0.0182904	4109	0.028926	0.0347296	0.404955	0.0179783
rs11045696	12	21052627	LPC 18:1;0	G	A	G	2592	-0.109827	0.0436185	0.0118658	4109	0.0330118	0.0347287	0.341883	0.0104105
rs11045696	12	21052627	PC 16:0;0_16:0;0	G	A	G	2592	-0.0619587	0.0436549	0.155936	4109	0.0541571	0.0347223	0.118902	0.0373716
rs11045696	12	21052627	PC 16:0;0_18:1;0	G	A	G	2592	-0.0836461	0.0436409	0.0553874	4109	0.0266397	0.0347301	0.443096	0.0479988
rs11045696	12	21052627	PC 16:0;0_22:6;0	G	A	G	2592	-0.0911945	0.0436351	0.0367209	4105	0.0897929	0.03472	0.00973823	0.00117179
rs11045696	12	21052627	PC 18:0;0_18:1;0	G	A	G	2592	-0.0816364	0.0436424	0.0615167	4108	0.0510067	0.0347245	0.141937	0.017391
rs11045696	12	21052627	PC 18:0;0_18:3;0	G	A	G	2414	-0.0960581	0.0449411	0.0326642	3827	0.0305255	0.0359998	0.396527	0.0279264
rs11045696	12	21052627	PC 18:0;0_20:5;0	G	A	G	2571	-0.0805305	0.0438027	0.0661066	4083	0.0315569	0.0348685	0.365504	0.0452801
rs11045696	12	21052627	PC 18:0;0_22:5;0	G	A	G	2482	-0.126403	0.044355	0.00441064	3876	0.0541671	0.0357923	0.130266	0.00153406
rs11045696	12	21052627	PC 18:0;0_22:6;0	G	A	G	2519	-0.0712136	0.0442978	0.108046	4030	0.124194	0.0349684	0.000387283	0.000535321
rs11045696	12	21052627	PC 18:1;0_18:1;0	G	A	G	2592	-0.0971684	0.0436301	0.0260265	4109	0.0240604	0.0347305	0.48849	0.0297125
rs11045696	12	21052627	PC 18:1;0_20:4;0	G	A	G	2592	-0.105244	0.0436229	0.0159087	4108	0.00743355	0.034745	0.8306	0.0433382
rs11045696	12	21052627	PC O-16:0;0/16:1;0	G	A	G	1957	-0.12019	0.0502692	0.0168996	3329	0.00968397	0.0388495	0.803168	0.0409299
rs11045696	12	21052627	PI 16:0;0_18:2;0	G	A	G	2507	-0.110561	0.0442922	0.0126177	4028	0.00560438	0.0350607	0.873009	0.039743
rs11045696	12	21052627	PI 16:0;0_20:4;0	G	A	G	1957	-0.118517	0.0499014	0.0176436	3197	0.0739094	0.0400552	0.0651023	0.00263677
rs11045696	12	21052627	PI 18:0;0_18:1;0	G	A	G	2588	-0.118886	0.0436179	0.00646125	4103	0.0716038	0.0347324	0.0393105	0.000634506
rs11045696	12	21052627	PI 18:0;0_18:2;0	G	A	G	2590	-0.115167	0.0436174	0.00833067	4107	0.000342665	0.0347347	0.992129	0.0383011
rs11045696	12	21052627	PI 18:1;0_18:1;0	G	A	G	2587	-0.112034	0.0436956	0.0104042	4104	0.0386296	0.0347326	0.266117	0.00695086
rs11045696	12	21052627	SM 34:0;2	G	A	G	2171	-0.0638519	0.0474964	0.178975	3627	0.0574543	0.0368508	0.119058	0.0436036
rs11045773	12	21119368	CE 18:1;0	G	A	G	2592	-0.105993	0.0436994	0.0153551	4109	0.028914	0.034683	0.404518	0.0156013
rs11045773	12	21119368	CE 22:6;0	G	A	G	2592	-0.0633127	0.0437314	0.147804	4108	0.0943273	0.0346557	0.00651933	0.00472549
rs11045773	12	21119368	LPC 16:0;0	G	A	G	2592	-0.106938	0.0436986	0.0144643	4109	0.0386902	0.0346806	0.264653	0.00904414
rs11045773	12	21119368	LPC 18:0;0	G	A	G	2591	-0.105517	0.043702	0.0158274	4109	0.0260887	0.0346835	0.451978	0.0183322
rs11045773	12	21119368	LPC 18:1;0	G	A	G	2592	-0.108414	0.0436971	0.0131632	4109	0.0284656	0.034683	0.411845	0.0141454
rs11045773	12	21119368	PC 16:0;0_16:0;0	G	A	G	2592	-0.0606976	0.0437328	0.165281	4109	0.0495387	0.0346773	0.153206	0.0482561
rs11045773	12	21119368	PC 16:0;0_22:6;0	G	A	G	2592	-0.0900266	0.0437133	0.039548	4105	0.0848912	0.0346763	0.0144025	0.00171913
rs11045773	12	21119368	PC 18:0;0_18:1;0	G	A	G	2592	-0.0819654	0.0437194	0.0609316	4108	0.0533331	0.034677	0.124126	0.0153248
rs11045773	12	21119368	PC 18:0;0_18:3;0	G	A	G	2414	-0.0926813	0.0450285	0.0396702	3827	0.0327392	0.0359473	0.362481	0.0294971
rs11045773	12	21119368	PC 18:0;0_22:5;0	G	A	G	2482	-0.124492	0.0444385	0.00512703	3876	0.055604	0.0357402	0.119841	0.00158827
rs11045773	12	21119368	PC 18:0;0_22:6;0	G	A	G	2519	-0.0685136	0.0443803	0.122766	4030	0.121741	0.0349228	0.000495513	0.000754576
rs11045773	12	21119368	PC 18:1;0_18:1;0	G	A	G	2592	-0.0945299	0.0437096	0.0306569	4109	0.0264137	0.0346834	0.446364	0.0301961
rs11045773	12	21119368	PC O-16:0;0/16:1;0	G	A	G	1957	-0.115682	0.0503932	0.0218045	3329	0.00983761	0.0388159	0.799942	0.0484627
rs11045773	12	21119368	PI 16:0;0_18:2;0	G	A	G	2507	-0.109202	0.0443744	0.013925	4028	0.00413953	0.0350128	0.905892	0.0449431
rs11045773	12	21119368	PI 16:0;0_20:4;0	G	A	G	1957	-0.117791	0.0500182	0.0186233	3197	0.0730754	0.0400183	0.067936	0.00288588
rs11045773	12	21119368	PI 18:0;0_18:1;0	G	A	G	2588	-0.120456	0.0436935	0.00587742	4103	0.0705254	0.0346862	0.0420927	0.000618504
rs11045773	12	21119368	PI 18:0;0_18:2;0	G	A	G	2590	-0.114797	0.0436951	0.00865939	4107	-0.0038056	0.034688	0.912645	0.0466514
rs11045773	12	21119368	PI 18:1;0_18:1;0	G	A	G	2587	-0.108726	0.0437765	0.0130671	4104	0.0373426	0.0346863	0.281731	0.00891627
rs11045773	12	21119368	SM 34:0;2	G	A	G	2171	-0.0665162	0.0475942	0.162385	3627	0.055877	0.036796	0.128959	0.0419031
rs4149032	12	21164857	CE 16:0;0	T	C	T	2592	-0.0391168	0.0314361	0.213491	4109	0.0479469	0.0245707	0.0510793	0.0291029
rs4149032	12	21164857	CE 16:1;0	T	C	T	2590	-0.0575351	0.0314328	0.0673031	4109	0.0416098	0.0245735	0.0904784	0.0129574
rs4149032	12	21164857	CE 17:1;0	T	C	T	2591	-0.0479656	0.0314365	0.127184	4103	0.0330503	0.0245889	0.178985	0.042364
rs4149032	12	21164857	CE 18:1;0	T	C	T	2592	-0.0600325	0.0314233	0.0561865	4109	0.0344746	0.0245762	0.160763	0.0178342
rs4149032	12	21164857	CE 20:4;0	T	C	T	2592	-0.0365533	0.0314373	0.245043	4109	0.0612431	0.0245635	0.0126968	0.0142341
rs4149032	12	21164857	CE 22:6;0	T	C	T	2592	-0.0134687	0.0314444	0.668443	4108	0.0826716	0.0245506	0.000765777	0.0159555
rs4149032	12	21164857	PC 16:0;0_17:1;0	T	C	T	2559	-0.0781897	0.0316782	0.0136427	4051	0.0596588	0.0247332	0.0159055	0.000603767
rs4149032	12	21164857	PC 16:0;0_18:1;0	T	C	T	2592	-0.0507576	0.0314297	0.106441	4109	0.0392714	0.0245745	0.110107	0.0240354
rs4149032	12	21164857	PC 16:0;0_20:4;0	T	C	T	2592	-0.0393825	0.031436	0.210397	4109	0.0622187	0.0245629	0.011345	0.0108729
rs4149032	12	21164857	PC 16:0;0_22:5;0	T	C	T	2592	-0.0750504	0.0314109	0.0169511	4107	0.034591	0.0245939	0.159656	0.00598977
rs4149032	12	21164857	PC 16:0;0_22:6;0	T	C	T	2592	-0.0260308	0.0314413	0.407793	4105	0.0924712	0.0245612	0.000168932	0.00297641
rs4149032	12	21164857	PC 16:1;0_18:0;0	T	C	T	2294	-0.0635559	0.0333592	0.0568794	3797	0.0279032	0.0255172	0.274241	0.0294343
rs4149032	12	21164857	PC 17:0;0_20:4;0	T	C	T	2570	-0.0472637	0.0315171	0.133836	4066	0.0501656	0.0246948	0.0422775	0.0149607
rs4149032	12	21164857	PC 18:0;0_18:1;0	T	C	T	2592	-0.0381727	0.0314365	0.224752	4108	0.0477779	0.0245722	0.0519172	0.0312303
rs4149032	12	21164857	PC 18:0;0_20:4;0	T	C	T	2592	-0.0317028	0.0314393	0.313365	4109	0.0640336	0.0245618	0.00916587	0.0164115
rs4149032	12	21164857	PC 18:0;0_22:5;0	T	C	T	2482	-0.0862892	0.0321712	0.00736275	3876	0.0401767	0.0254132	0.113973	0.00203756
rs4149032	12	21164857	PC 18:0;0_22:6;0	T	C	T	2519	-0.0113021	0.0318081	0.722379	4030	0.0989605	0.0247372	6.4351e-05	0.0062118
rs4149032	12	21164857	PC 18:1;0_20:4;0	T	C	T	2592	-0.0679245	0.0314171	0.0307079	4108	0.036768	0.0245768	0.134719	0.00867353
rs4149032	12	21164857	PC O-16:1;0/18:0;0	T	C	T	2413	0.0315893	0.0326785	0.333806	3892	-0.0552538	0.0252538	0.0287334	0.0354859
rs4149032	12	21164857	PC O-18:1;0/20:3;0	T	C	T	2465	-0.099556	0.0320646	0.00192537	3924	-0.00732346	0.0251305	0.770748	0.0235756
rs4149032	12	21164857	PI 16:0;0_20:4;0	T	C	T	1957	-0.0797164	0.035941	0.0266708	3197	0.033468	0.0280957	0.233658	0.0130992
rs4149032	12	21164857	PI 18:0;0_18:1;0	T	C	T	2588	-0.0339968	0.0314495	0.2798	4103	0.058766	0.0245903	0.0169022	0.0201464
rs11045819	12	21176879	CE 18:1;0	A	C	A	2592	-0.0904355	0.0441468	0.0406098	4109	0.0323082	0.0355629	0.363677	0.0303719
rs11045819	12	21176879	CE 22:6;0	A	C	A	2592	-0.0422288	0.0441748	0.339187	4108	0.0698037	0.0355509	0.0496568	0.0481817
rs11045819	12	21176879	LPC 16:0;0	A	C	A	2592	-0.112749	0.044127	0.010672	4109	0.0163361	0.0355656	0.646026	0.0227492
rs11045819	12	21176879	LPC 18:0;0	A	C	A	2591	-0.122372	0.0441191	0.00558244	4109	0.00333128	0.0355665	0.925381	0.0265433
rs11045819	12	21176879	LPC 18:1;0	A	C	A	2592	-0.130583	0.044108	0.00309892	4109	0.000445759	0.0355665	0.990001	0.0207504
rs11045819	12	21176879	LPE 18:0;0	A	C	A	2274	-0.123478	0.0471158	0.00883259	3582	-0.00138502	0.0379983	0.970926	0.0436855
rs11045819	12	21176879	PC 16:0;0_18:0;0	A	C	A	2582	-0.0820533	0.0442468	0.0637895	4100	0.0356498	0.0355972	0.316655	0.0382044
rs11045819	12	21176879	PC 16:0;0_22:6;0	A	C	A	2592	-0.0622057	0.0441656	0.159114	4105	0.0731728	0.0355524	0.0396369	0.0169521
rs11045819	12	21176879	PC 18:0;0_22:5;0	A	C	A	2482	-0.0849158	0.0449057	0.058743	3876	0.0638161	0.0366092	0.0813829	0.010255
rs11045819	12	21176879	PC 18:0;0_22:6;0	A	C	A	2519	-0.0184272	0.0448313	0.681083	4030	0.126877	0.0357366	0.000389126	0.0112628
rs11045819	12	21176879	PC 18:1;0_18:1;0	A	C	A	2592	-0.0895926	0.0441475	0.0425203	4109	0.0301079	0.0355634	0.397268	0.03473
rs11045819	12	21176879	PC O-16:0;0/16:1;0	A	C	A	1957	-0.0994608	0.0512102	0.0522555	3329	0.0408396	0.0398849	0.30594	0.0306594
rs11045819	12	21176879	PI 16:0;0_20:4;0	A	C	A	1957	-0.113234	0.0502467	0.0243338	3197	0.0676189	0.04109	0.0999389	0.0053318
rs11045819	12	21176879	PI 18:0;0_18:1;0	A	C	A	2588	-0.0975773	0.0441735	0.027265	4103	0.0638678	0.0355589	0.0725498	0.00441357
rs11045819	12	21176879	PI 18:0;0_18:2;0	A	C	A	2590	-0.130172	0.0441125	0.00319696	4107	-0.0151725	0.0355678	0.669708	0.0424131
rs11045819	12	21176879	PI 18:0;0_20:4;0	A	C	A	2592	-0.085754	0.0441504	0.0522073	4109	0.0310849	0.0355632	0.382129	0.0393091
rs11045819	12	21176879	PI 18:1;0_18:1;0	A	C	A	2587	-0.120271	0.0441783	0.00652451	4104	0.021035	0.0355703	0.554309	0.0127254
rs4149056	12	21178615	PC 17:0;0_18:1;0	C	T	C	2553	0.0664852	0.034368	0.0531613	4052	-0.0236347	0.027466	0.389561	0.0405186
rs4149056	12	21178615	PC 18:0;0_18:1;0	C	T	C	2592	0.0299971	0.03408	0.378834	4108	-0.0598564	0.0272191	0.0279293	0.0393871
rs4149057	12	21178665	PE O-18:2;0/18:1;0	C	T	T	2407	0.0258805	0.0286256	0.366032	3872	-0.0467939	0.0226266	0.0386974	0.0464014
rs7957274	12	21197462	CE 18:1;0	C	T	C	2592	-0.0770291	0.0407947	0.059109	4109	0.0372147	0.0332278	0.262786	0.029906
rs7957274	12	21197462	LPC 16:0;0	C	T	C	2592	-0.092738	0.0407821	0.0230481	4109	0.0310284	0.0332294	0.35048	0.018637
rs7957274	12	21197462	LPC 18:0;0	C	T	C	2591	-0.105221	0.0407728	0.0099152	4109	0.0162049	0.033232	0.625838	0.0209732
rs7957274	12	21197462	LPC 18:1;0	C	T	C	2592	-0.107916	0.0407676	0.00816787	4109	0.0163668	0.0332319	0.62239	0.0181295
rs7957274	12	21197462	PC 16:0;0_22:6;0	C	T	C	2592	-0.0514191	0.0408102	0.207799	4105	0.0652958	0.0332221	0.0494316	0.0265586
rs7957274	12	21197462	PC 18:0;0_18:1;0	C	T	C	2592	-0.0204777	0.0408208	0.615958	4108	0.0911154	0.0332037	0.0060934	0.0339427
rs7957274	12	21197462	PC 18:0;0_22:5;0	C	T	C	2482	-0.0687605	0.0416183	0.0986265	3876	0.0711298	0.0341518	0.0373389	0.00936588
rs7957274	12	21197462	PC 18:0;0_22:6;0	C	T	C	2519	-0.0103732	0.041342	0.801902	4030	0.118363	0.0333945	0.000398008	0.0154195
rs7957274	12	21197462	PC 18:1;0_18:1;0	C	T	C	2592	-0.0688134	0.0408003	0.0918028	4109	0.0372071	0.0332278	0.262883	0.0439179
rs7957274	12	21197462	PC 18:1;0_20:3;0	C	T	C	2590	-0.118329	0.0407772	0.00374118	4108	-0.0143882	0.0332334	0.665078	0.0481673
rs7957274	12	21197462	PC 18:1;0_20:4;0	C	T	C	2592	-0.101419	0.0407741	0.0129325	4108	0.00751476	0.0332429	0.821169	0.0383903
rs7957274	12	21197462	PC O-16:0;0/16:1;0	C	T	C	1957	-0.0674253	0.0477318	0.157937	3329	0.0607043	0.0372571	0.103336	0.0343395
rs7957274	12	21197462	PC O-18:1;0/20:3;0	C	T	C	2465	-0.100786	0.0417545	0.0158608	3924	0.0203605	0.0339531	0.548764	0.0243799
rs7957274	12	21197462	PI 16:0;0_20:4;0	C	T	C	1957	-0.0753716	0.0470577	0.109387	3197	0.0613601	0.0383432	0.109635	0.0242882
rs7957274	12	21197462	PI 18:0;0_18:1;0	C	T	C	2588	-0.0427715	0.0408397	0.295057	4103	0.0749048	0.0332195	0.0241958	0.0253969
rs7957274	12	21197462	PI 18:1;0_18:1;0	C	T	C	2587	-0.0748532	0.0408402	0.0669423	4104	0.0293594	0.0332358	0.37709	0.0477978
rs11045893	12	21239885	CE 18:1;0	C	T	C	2592	-0.0766425	0.0410444	0.0619719	4109	0.029933	0.0331923	0.367214	0.0434865
rs11045893	12	21239885	LPC 16:0;0	C	T	C	2592	-0.0913179	0.0410328	0.0261346	4109	0.0333899	0.0331915	0.314485	0.0181307
rs11045893	12	21239885	LPC 18:0;0	C	T	C	2591	-0.105979	0.0410217	0.00983523	4109	0.0204027	0.033194	0.53882	0.0166215
rs11045893	12	21239885	LPC 18:1;0	C	T	C	2592	-0.100452	0.0410246	0.0144075	4109	0.0166091	0.0331946	0.61685	0.0265387
rs11045893	12	21239885	PC 16:0;0_22:6;0	C	T	C	2592	-0.0618335	0.0410541	0.132151	4105	0.0613427	0.0331865	0.0646131	0.0196311
rs11045893	12	21239885	PC 18:0;0_18:1;0	C	T	C	2592	-0.0213311	0.0410699	0.603536	4108	0.0930932	0.033165	0.00502452	0.03019
rs11045893	12	21239885	PC 18:0;0_22:5;0	C	T	C	2482	-0.0696912	0.0418561	0.0960351	3876	0.0769717	0.0340572	0.0238723	0.00656926
rs11045893	12	21239885	PC 18:0;0_22:6;0	C	T	C	2519	-0.0216032	0.0416161	0.603732	4030	0.116161	0.0333665	0.000504183	0.00980233
rs11045893	12	21239885	PC O-16:0;0/16:1;0	C	T	C	1957	-0.0673718	0.0478311	0.159132	3329	0.0629113	0.0372621	0.0914388	0.031655
rs11045893	12	21239885	PI 16:0;0_20:4;0	C	T	C	1957	-0.0774447	0.0473531	0.102111	3197	0.0620624	0.0381775	0.104128	0.0218173
rs11045893	12	21239885	PI 18:0;0_18:1;0	C	T	C	2588	-0.0494446	0.0411028	0.229106	4103	0.076824	0.0331811	0.0206458	0.0168327
rs11045893	12	21239885	PI 18:1;0_18:1;0	C	T	C	2587	-0.0881031	0.0410803	0.0320732	4104	0.0326768	0.0331976	0.325021	0.0222106
rs10841795	12	21334610	PC 16:0;0_22:6;0	G	A	G	2592	-0.0941627	0.0453767	0.0380725	4105	0.0375541	0.0364747	0.303261	0.0236704
rs10841795	12	21334610	PC 18:0;0_22:6;0	G	A	G	2519	-0.0439843	0.0460595	0.339698	4030	0.0910212	0.0366725	0.013105	0.0218446
rs10841795	12	21334610	PC O-16:0;0/16:1;0	G	A	G	1957	-0.0657994	0.053435	0.218325	3329	0.0759494	0.0411546	0.0650586	0.0355835
rs10841795	12	21334610	TAG 51:4;0	G	A	G	1959	0.0344207	0.0526154	0.513064	2941	-0.118829	0.0438785	0.00680541	0.0252945
rs117388573	12	78586885	Chol	G	A	G	2587	-0.137559	0.116262	0.236846	4106	0.164558	0.0862878	0.056579	0.0369178
rs117388573	12	78586885	LPC 18:1;0	G	A	G	2592	-0.281278	0.115428	0.0148834	4109	0.0299798	0.0862941	0.728298	0.0307938
rs117388573	12	78586885	LPC 18:2;0	G	A	G	2592	-0.282146	0.115427	0.0145767	4109	0.00183484	0.0862954	0.983037	0.0487856
rs117388573	12	78586885	PC 18:1;0_18:1;0	G	A	G	2592	-0.247898	0.115457	0.0318776	4109	0.0857363	0.086285	0.320456	0.020629
rs117388573	12	78586885	PC 18:1;0_18:2;0	G	A	G	2592	-0.27735	0.115431	0.016343	4109	0.0595782	0.0862904	0.489958	0.0193954
rs117388573	12	78586885	PC 18:1;0_20:2;0	G	A	G	2036	-0.265044	0.128955	0.0399757	3435	0.0521412	0.0954396	0.584877	0.0480324
rs12423247	12	96464584	PC O-16:0;0/16:1;0	T	A	T	1957	-0.147099	0.124294	0.236761	3329	0.191282	0.0933043	0.0404342	0.0294631
rs12423247	12	96464584	PI 18:1;0_20:4;0	T	A	T	2039	-0.233365	0.12154	0.0549882	3453	0.101695	0.0918099	0.268083	0.0278262
rs2393791	12	120986153	CE 20:5;0	T	C	C	2592	-0.0367031	0.0283218	0.195115	4109	0.0471343	0.0222991	0.034598	0.0200297
rs2393791	12	120986153	LPC 16:0;0	T	C	C	2592	-0.0586889	0.0283075	0.0382463	4109	0.0276559	0.022307	0.215126	0.0165854
rs2393791	12	120986153	LPC 18:0;0	T	C	C	2591	-0.0504123	0.028314	0.0751155	4109	0.0415864	0.0223018	0.0622929	0.0106948
rs2393791	12	120986153	PC 16:0;0_20:5;0	T	C	C	2591	-0.0397324	0.0283205	0.160751	4109	0.0405829	0.0223022	0.0688804	0.0258787
rs2393791	12	120986153	PC 18:0;0_18:3;0	T	C	C	2414	0.0116425	0.0293444	0.691583	3827	0.0997238	0.0230301	1.52821e-05	0.0182125
rs2393791	12	120986153	PC 18:0;0_20:5;0	T	C	C	2571	-0.0386594	0.0284396	0.174154	4083	0.0620545	0.0223516	0.00552333	0.00536409
rs2393791	12	120986153	PC 18:1;0_18:3;0	T	C	C	2213	-0.0299394	0.0306559	0.328861	3704	0.0747276	0.0234351	0.00144103	0.00667848
rs2393791	12	120986153	PC 18:1;0_20:4;0	T	C	C	2592	0.00703191	0.0283307	0.803993	4108	0.0778903	0.0222782	0.000476829	0.0492923
rs7310409	12	120987058	CE 20:5;0	G	A	A	2592	-0.0362231	0.0283154	0.200916	4109	0.0476268	0.0223002	0.0327617	0.0199962
rs7310409	12	120987058	LPC 16:0;0	G	A	A	2592	-0.0573533	0.0283019	0.0428178	4109	0.0268056	0.0223086	0.229596	0.0195256
rs7310409	12	120987058	LPC 18:0;0	G	A	A	2591	-0.049701	0.0283078	0.079252	4109	0.0408828	0.0223034	0.0668711	0.011953
rs7310409	12	120987058	PC 16:0;0_20:5;0	G	A	A	2591	-0.0394449	0.028314	0.163702	4109	0.0412287	0.0223033	0.0645951	0.0252053
rs7310409	12	120987058	PC 18:0;0_18:3;0	G	A	A	2414	0.0115226	0.0293356	0.694513	3827	0.0986632	0.0230322	1.8832e-05	0.0194703
rs7310409	12	120987058	PC 18:0;0_20:5;0	G	A	A	2571	-0.0387889	0.0284312	0.172591	4083	0.0627567	0.0223516	0.00501325	0.0049878
rs7310409	12	120987058	PC 18:1;0_18:3;0	G	A	A	2213	-0.0298097	0.0306623	0.33106	3704	0.0740185	0.0234344	0.00159839	0.00713659
rs512948	13	51800353	CE 18:2;0	C	T	C	2592	0.031485	0.0338998	0.353097	4109	-0.060586	0.0271003	0.0254301	0.0338868
rs512948	13	51800353	PC 15:0;0_18:2;0	C	T	C	2309	0.0595479	0.0361472	0.0996182	3884	-0.0386039	0.0278851	0.166318	0.031559
rs512948	13	51800353	PC 16:0;0_18:2;0	C	T	C	2592	0.0597002	0.0338852	0.0782144	4109	-0.0494321	0.0271058	0.0682743	0.0119036
rs512948	13	51800353	PC 16:1;0_18:2;0	C	T	C	2590	0.0370905	0.0339051	0.274079	4102	-0.0691202	0.0271115	0.0108244	0.0144218
rs512948	13	51800353	PC 18:1;0_18:2;0	C	T	C	2592	0.0529856	0.0338895	0.118061	4109	-0.0440167	0.0271081	0.104506	0.0254041
rs512948	13	51800353	PC 18:2;0_18:2;0	C	T	C	2592	0.0635526	0.0338824	0.0608119	4109	-0.0497809	0.0271056	0.0663484	0.00900284
rs512948	13	51800353	PC O-18:1;0/18:2;0	C	T	C	2392	0.0554524	0.0354151	0.117532	3884	-0.03727	0.0279127	0.181879	0.0397571
rs512948	13	51800353	PC O-18:2;0/16:0;0	C	T	C	2585	0.048131	0.0339233	0.156073	4100	-0.0425029	0.0271294	0.117269	0.036929
rs17718828	13	74553977	DAG 16:0;0_18:1;0	T	C	T	2309	0.0229211	0.0521988	0.660622	3569	-0.12865	0.0405598	0.00152746	0.0218538
rs17718828	13	74553977	LPC 16:0;0	T	C	T	2592	-0.123756	0.0491147	0.0118038	4109	0.0011808	0.0379874	0.975204	0.0442036
rs17718828	13	74553977	LPC 18:0;0	T	C	T	2591	-0.133778	0.0491449	0.00652997	4109	0.0184356	0.0379863	0.627474	0.0142641
rs17718828	13	74553977	LPC 18:1;0	T	C	T	2592	-0.113335	0.0491244	0.0211278	4109	0.0618277	0.0379752	0.103579	0.00478663
rs17718828	13	74553977	LPC 18:2;0	T	C	T	2592	-0.0871881	0.049145	0.0761643	4109	0.060887	0.0379755	0.10894	0.0171179
rs17718828	13	74553977	LPC 20:4;0	T	C	T	2275	-0.134918	0.0522839	0.00992803	3548	-0.000811902	0.0411673	0.984266	0.0438792
rs17718828	13	74553977	PC 14:0;0_16:0;0	T	C	T	1881	0.153468	0.0574215	0.00759031	3244	-0.0108754	0.0431558	0.801054	0.0221418
rs17718828	13	74553977	PC 18:1;0_18:2;0	T	C	T	2592	-0.0402801	0.0491685	0.412733	4109	0.115433	0.0379447	0.00236381	0.0121708
rs17718828	13	74553977	PC 18:2;0_18:2;0	T	C	T	2592	-0.0549642	0.049163	0.263671	4109	0.0868709	0.0379632	0.0221711	0.022404
rs17718828	13	74553977	PC 18:2;0_20:3;0	T	C	T	2365	-0.0954525	0.0520809	0.0669621	3809	0.0377057	0.0392197	0.336414	0.0411111
rs17718828	13	74553977	PC O-16:0;0/20:3;0	T	C	T	2389	-0.158566	0.0514826	0.00209369	3878	-0.00969739	0.0389265	0.803281	0.0210815
rs17718828	13	74553977	PC O-18:1;0/20:3;0	T	C	T	2465	-0.120862	0.0505708	0.0169255	3924	0.0208935	0.0388573	0.590815	0.0262339
rs17718828	13	74553977	PC O-18:2;0/16:0;0	T	C	T	2585	-0.055168	0.049253	0.262777	4100	0.0875269	0.0379718	0.0212135	0.0217639
rs17718828	13	74553977	PC O-18:2;0/18:1;0	T	C	T	2370	-0.116398	0.0517007	0.0244526	3865	0.0907096	0.0390461	0.0202233	0.00139025
rs17718828	13	74553977	PC O-18:2;0/18:2;0	T	C	T	2577	-0.0394585	0.0492354	0.422959	4103	0.0855558	0.0379699	0.0242958	0.0443618
rs17718828	13	74553977	PE O-18:1;0/18:2;0	T	C	T	2465	-0.0912263	0.050154	0.0690446	3954	0.0340861	0.038647	0.377839	0.0478009
rs17718828	13	74553977	PE O-18:1;0/20:4;0	T	C	T	2591	-0.137391	0.0491025	0.00517943	4108	0.0026928	0.0380054	0.943518	0.0240673
rs17718828	13	74553977	PE O-18:2;0/18:1;0	T	C	T	2407	-0.0942283	0.0511621	0.0656331	3872	0.0326892	0.039078	0.402919	0.0486767
rs17718828	13	74553977	PI 18:0;0_20:3;0	T	C	T	2453	-0.0922826	0.0502575	0.0664495	3888	0.0324899	0.0389289	0.403997	0.049678
rs17718828	13	74553977	PI 18:1;0_18:1;0	T	C	T	2587	-0.057111	0.0491714	0.245559	4104	0.0856441	0.0379689	0.0241457	0.0215684
rs17718828	13	74553977	PI 18:1;0_20:4;0	T	C	T	2039	-0.0908701	0.0562731	0.106508	3453	0.0724246	0.0413138	0.0796841	0.0193294
rs61984009	14	63567719	Cer 40:2;2	G	A	G	1913	0.0189261	0.102404	0.853392	3022	0.281296	0.0850723	0.000955558	0.0487509
rs147124643	14	63567991	Cer 40:2;2	C	CAAG	C	1913	0.0189261	0.102404	0.853392	3022	0.281298	0.0850721	0.00095548	0.0487489
rs61984012	14	63571350	Cer 40:2;2	C	T	C	1913	0.0181643	0.102856	0.859842	3022	0.281337	0.0850657	0.000953046	0.0486435
rs78846564	14	63571803	Cer 40:2;2	A	C	A	1913	0.0181643	0.102856	0.859842	3022	0.281337	0.0850657	0.000953046	0.0486435
rs150487314	14	63572765	Cer 40:2;2	T	C	T	1913	0.0185231	0.102856	0.857103	3022	0.281259	0.0850618	0.000955666	0.0490143
rs56021364	14	63576943	Cer 40:2;2	T	C	T	1913	0.0186599	0.102838	0.856034	3022	0.281199	0.0850502	0.000956535	0.049148
rs55758170	14	63577175	Cer 40:2;2	A	G	A	1913	0.0186599	0.102838	0.856034	3022	0.281199	0.0850502	0.000956535	0.049148
rs1271565	14	63577379	PC 17:0;0_18:1;0	C	T	C	2553	-0.0300994	0.0322314	0.350469	4052	0.0555219	0.0258755	0.0319537	0.0383114
rs1271565	14	63577379	PC O-16:1;0/18:1;0	C	T	C	2583	-0.0494228	0.0320011	0.122612	4098	0.0608247	0.0257438	0.0181892	0.00726763
rs1271565	14	63577379	PC O-16:1;0/18:2;0	C	T	C	2551	-0.0461771	0.0322339	0.152105	4075	0.038876	0.0258164	0.13218	0.0394459
rs1271565	14	63577379	PC O-18:1;0/18:2;0	C	T	C	2392	-0.0238834	0.0334603	0.475431	3884	0.0689487	0.0264305	0.00912416	0.0294718
rs1271565	14	63577379	PC O-18:1;0/20:4;0	C	T	C	2592	-0.0259379	0.0319748	0.417327	4108	0.0568792	0.0257264	0.027096	0.0435925
rs1271565	14	63577379	PI 16:0;0_18:2;0	C	T	C	2507	0.0422821	0.0325382	0.193905	4028	-0.0613305	0.0259566	0.0181844	0.0127992
rs1271565	14	63577379	PI 16:0;0_20:4;0	C	T	C	1957	0.089072	0.0368352	0.0156918	3197	-0.00719718	0.0292299	0.805523	0.0406333
rs1271565	14	63577379	TAG 46:2;0	C	T	C	2042	0.0365382	0.0360326	0.310688	3054	-0.0622757	0.0299489	0.0376643	0.0349463
rs1271565	14	63577379	TAG 52:5;0	C	T	C	2591	0.022401	0.0319794	0.483689	4108	-0.0583171	0.025725	0.0234457	0.0492164
rs1271565	14	63577379	TAG 52:6;0	C	T	C	2382	0.0410676	0.0332574	0.217011	3746	-0.0597828	0.0269167	0.0264086	0.0184163
rs1271565	14	63577379	TAG 54:5;0	C	T	C	2581	0.0222644	0.0320343	0.487106	4093	-0.0665389	0.0257703	0.00985732	0.0307754
rs1271565	14	63577379	TAG 54:6;0	C	T	C	2556	0.0318862	0.0321703	0.321697	4039	-0.0674493	0.02596	0.00940536	0.0162615
rs1271565	14	63577379	TAG 54:7;0	C	T	C	2494	0.0453575	0.0325591	0.163719	3883	-0.0712048	0.0265358	0.00731992	0.00551845
rs1271565	14	63577379	TAG 56:3;0	C	T	C	2335	0.0318538	0.033869	0.347058	3455	-0.0669977	0.0279413	0.0165467	0.0243613
rs1271565	14	63577379	TAG 56:4;0	C	T	C	2127	0.0408546	0.0351941	0.245838	3330	-0.057227	0.0284791	0.0445711	0.0302786
rs11847033	14	63579766	Cer 40:2;2	G	T	G	1913	0.0190218	0.10297	0.853459	3022	0.281134	0.085248	0.000985618	0.049907
rs11158497	14	63581059	Cer 40:2;2	T	G	T	1913	0.0191908	0.102823	0.851963	3022	0.281041	0.0850321	0.000960458	0.0497062
rs61984021	14	63584662	Cer 40:2;2	G	A	G	1913	0.0194379	0.102806	0.850054	3022	0.280914	0.0850215	0.000964163	0.0499991
rs116977984	14	63611235	LPC 20:4;0	C	G	C	2275	-0.20396	0.0938557	0.0298741	3548	0.0876131	0.0796417	0.271367	0.0178489
rs116977984	14	63611235	PC O-18:0;0/20:4;0	C	G	C	2516	-0.116789	0.0889264	0.189195	3984	0.116782	0.0752122	0.120576	0.0449146
rs35224095	14	63611690	LPC 20:4;0	C	CATT	C	2275	-0.20408	0.0938494	0.029767	3548	0.0876188	0.0796416	0.271335	0.0177952
rs35224095	14	63611690	PC O-18:0;0/20:4;0	C	CATT	C	2516	-0.116959	0.0889211	0.188524	3984	0.116786	0.0752123	0.120561	0.044748
rs7145740	14	63612129	LPC 20:4;0	A	G	A	2275	-0.142234	0.0726502	0.0503767	3548	0.0494697	0.0605055	0.413637	0.0425989
rs7145740	14	63612129	PC 18:0;0_18:2;0	A	G	A	2592	0.0948931	0.067726	0.161294	4109	-0.0808595	0.0559038	0.14814	0.0453577
rs7145740	14	63612129	PC 18:2;0_20:3;0	A	G	A	2365	0.0995224	0.0712487	0.162595	3809	-0.0940247	0.0580117	0.105146	0.035157
rs118069495	14	63613919	LPC 20:4;0	C	G	C	2275	-0.204369	0.0938436	0.0295261	3548	0.0874465	0.0796326	0.272225	0.0177401
rs118069495	14	63613919	PC O-18:0;0/20:4;0	C	G	C	2516	-0.117083	0.0889103	0.188005	3984	0.116721	0.0752048	0.120731	0.0446701
rs12147764	14	63619641	LPC 20:4;0	G	C	G	2275	-0.204618	0.0938027	0.0292588	3548	0.0870577	0.0795915	0.274114	0.0177412
rs12147764	14	63619641	PC O-18:0;0/20:4;0	G	C	G	2516	-0.117355	0.0888687	0.186775	3984	0.116856	0.07517	0.120132	0.0442009
rs11845514	14	63622566	LPC 20:4;0	A	G	A	2275	-0.205073	0.0937811	0.0288647	3548	0.0868281	0.0795815	0.275321	0.0176323
rs11845514	14	63622566	PC O-18:0;0/20:4;0	A	G	A	2516	-0.117938	0.0888503	0.184505	3984	0.116758	0.0751617	0.1204	0.0437286
rs61984044	14	63628787	LPC 20:4;0	T	C	T	2275	-0.205986	0.0937029	0.0280293	3548	0.0868081	0.0795297	0.27512	0.0172042
rs61984044	14	63628787	PC O-18:0;0/20:4;0	T	C	T	2516	-0.119374	0.0887645	0.178799	3984	0.116632	0.075114	0.120568	0.0423952
rs61984045	14	63628796	LPC 20:4;0	G	A	G	2275	-0.205986	0.0937029	0.0280293	3548	0.0869051	0.0795295	0.274582	0.0171673
rs61984045	14	63628796	PC O-18:0;0/20:4;0	G	A	G	2516	-0.119374	0.0887645	0.178799	3984	0.116647	0.0751138	0.120518	0.0423819
rs61984046	14	63631181	LPC 20:4;0	G	A	G	2275	-0.206025	0.0936634	0.027933	3548	0.0862551	0.0794912	0.277956	0.0173504
rs61984046	14	63631181	PC O-18:0;0/20:4;0	G	A	G	2516	-0.119454	0.0887308	0.178342	3984	0.116464	0.0750812	0.12094	0.0423889
rs61984047	14	63632360	LPC 20:4;0	G	A	G	2275	-0.142715	0.0724915	0.0491078	3548	0.0487263	0.0604325	0.420128	0.0425129
rs61984047	14	63632360	PC 18:0;0_18:2;0	G	A	G	2592	0.0969349	0.0675804	0.151589	4109	-0.0808987	0.0558435	0.147507	0.0425094
rs61984047	14	63632360	PC 18:2;0_20:3;0	G	A	G	2365	0.0993545	0.0710871	0.162351	3809	-0.0940281	0.0579487	0.104756	0.034984
rs61984048	14	63632669	LPC 20:4;0	G	T	G	2275	-0.206452	0.0936379	0.0275689	3548	0.0861756	0.0794763	0.278309	0.0171913
rs61984048	14	63632669	PC O-18:0;0/20:4;0	G	T	G	2516	-0.119983	0.0887027	0.17629	3984	0.116434	0.0750685	0.120974	0.0419018
rs8020893	14	63638461	LPC 20:4;0	A	G	A	2275	-0.20645	0.0936378	0.0275702	3548	0.0861756	0.0794763	0.278309	0.017192
rs8020893	14	63638461	PC O-18:0;0/20:4;0	A	G	A	2516	-0.119983	0.0887027	0.17629	3984	0.116434	0.0750685	0.120974	0.0419018
rs8020833	14	63638690	LPC 20:4;0	G	A	G	2275	-0.20645	0.0936378	0.0275702	3548	0.0861756	0.0794763	0.278309	0.017192
rs8020833	14	63638690	PC O-18:0;0/20:4;0	G	A	G	2516	-0.119983	0.0887027	0.17629	3984	0.116434	0.0750685	0.120974	0.0419018
rs61984051	14	63639326	LPC 20:4;0	A	C	A	2275	-0.20645	0.0936378	0.0275702	3548	0.0861756	0.0794763	0.278309	0.017192
rs61984051	14	63639326	PC O-18:0;0/20:4;0	A	C	A	2516	-0.119983	0.0887027	0.17629	3984	0.116434	0.0750685	0.120974	0.0419018
rs55665448	14	63639697	LPC 20:4;0	T	C	T	2275	-0.20645	0.0936378	0.0275702	3548	0.0861756	0.0794763	0.278309	0.017192
rs55665448	14	63639697	PC O-18:0;0/20:4;0	T	C	T	2516	-0.119983	0.0887027	0.17629	3984	0.116434	0.0750685	0.120974	0.0419018
rs61984055	14	63640211	LPC 20:4;0	A	G	A	2275	-0.20645	0.0936378	0.0275702	3548	0.0861756	0.0794763	0.278309	0.017192
rs61984055	14	63640211	PC O-18:0;0/20:4;0	A	G	A	2516	-0.119983	0.0887027	0.17629	3984	0.116434	0.0750685	0.120974	0.0419018
rs8019057	14	63641617	LPC 20:4;0	C	T	C	2275	-0.20645	0.0936378	0.0275702	3548	0.0861756	0.0794763	0.278309	0.017192
rs8019057	14	63641617	PC O-18:0;0/20:4;0	C	T	C	2516	-0.119983	0.0887027	0.17629	3984	0.116434	0.0750685	0.120974	0.0419018
rs8018194	14	63641630	LPC 20:4;0	C	G	C	2275	-0.20645	0.0936378	0.0275702	3548	0.0861756	0.0794763	0.278309	0.017192
rs8018194	14	63641630	PC O-18:0;0/20:4;0	C	G	C	2516	-0.119983	0.0887027	0.17629	3984	0.116434	0.0750685	0.120974	0.0419018
rs8018382	14	63641736	LPC 20:4;0	C	G	C	2275	-0.20645	0.0936378	0.0275702	3548	0.0861756	0.0794763	0.278309	0.017192
rs8018382	14	63641736	PC O-18:0;0/20:4;0	C	G	C	2516	-0.119983	0.0887027	0.17629	3984	0.116434	0.0750685	0.120974	0.0419018
rs10498511	14	63641820	LPC 20:4;0	C	T	C	2275	-0.20645	0.0936378	0.0275702	3548	0.0861756	0.0794763	0.278309	0.017192
rs10498511	14	63641820	PC O-18:0;0/20:4;0	C	T	C	2516	-0.119983	0.0887027	0.17629	3984	0.116434	0.0750685	0.120974	0.0419018
rs61985669	14	63641864	LPC 20:4;0	C	A	C	2275	-0.20645	0.0936378	0.0275702	3548	0.0861756	0.0794763	0.278309	0.017192
rs61985669	14	63641864	PC O-18:0;0/20:4;0	C	A	C	2516	-0.119983	0.0887027	0.17629	3984	0.116434	0.0750685	0.120974	0.0419018
rs8018872	14	63642166	LPC 20:4;0	T	C	T	2275	-0.20645	0.0936378	0.0275702	3548	0.0861756	0.0794763	0.278309	0.017192
rs8018872	14	63642166	PC O-18:0;0/20:4;0	T	C	T	2516	-0.119983	0.0887027	0.17629	3984	0.116434	0.0750685	0.120974	0.0419018
rs12878926	14	63642303	LPE 18:1;0	G	T	G	1972	-0.0507987	0.106926	0.63478	2846	0.233432	0.0910825	0.0104323	0.0430153
rs12878926	14	63642303	PC 18:1;0_18:2;0	G	T	G	2592	-0.160643	0.0926333	0.0830046	4109	0.0743687	0.0730586	0.30877	0.046369
rs12878926	14	63642303	PC O-16:1;0/16:0;0	G	T	G	2061	-0.208985	0.105631	0.0480124	3418	0.091888	0.0794536	0.247558	0.0228288
rs12878926	14	63642303	PC O-18:0;0/14:0;0	G	T	G	2336	-0.104979	0.0990398	0.289271	3698	0.162442	0.0777903	0.0368475	0.0337166
rs12878926	14	63642303	PI 18:1;0_18:2;0	G	T	G	2270	-0.128519	0.096243	0.181892	3790	0.129598	0.0763929	0.0898796	0.0356739
rs8003101	14	63642568	LPC 20:4;0	G	A	G	2275	-0.20645	0.0936378	0.0275702	3548	0.0861756	0.0794763	0.278309	0.017192
rs8003101	14	63642568	PC O-18:0;0/20:4;0	G	A	G	2516	-0.119983	0.0887027	0.17629	3984	0.116434	0.0750685	0.120974	0.0419018
rs8003314	14	63642723	LPC 20:4;0	G	A	G	2275	-0.20645	0.0936378	0.0275702	3548	0.0861756	0.0794763	0.278309	0.017192
rs8003314	14	63642723	PC O-18:0;0/20:4;0	G	A	G	2516	-0.119983	0.0887027	0.17629	3984	0.116434	0.0750685	0.120974	0.0419018
rs56060943	14	63643719	LPC 20:4;0	A	G	A	2275	-0.206316	0.0936081	0.0276216	3548	0.0838821	0.0791326	0.289208	0.0179073
rs56060943	14	63643719	PC O-18:0;0/20:4;0	A	G	A	2516	-0.119985	0.0886773	0.176162	3984	0.112837	0.0747792	0.131394	0.0447372
rs61985670	14	63644066	LPC 20:4;0	C	T	C	2275	-0.20645	0.0936378	0.0275702	3548	0.0861756	0.0794763	0.278309	0.017192
rs61985670	14	63644066	PC O-18:0;0/20:4;0	C	T	C	2516	-0.119983	0.0887027	0.17629	3984	0.116434	0.0750685	0.120974	0.0419018
rs8010642	14	63645441	LPC 20:4;0	A	G	A	2275	-0.20645	0.0936378	0.0275702	3548	0.0861756	0.0794763	0.278309	0.017192
rs8010642	14	63645441	PC O-18:0;0/20:4;0	A	G	A	2516	-0.119983	0.0887027	0.17629	3984	0.116434	0.0750685	0.120974	0.0419018
rs56858295	14	63645501	LPC 20:4;0	T	G	T	2275	-0.20645	0.0936378	0.0275702	3548	0.0861756	0.0794763	0.278309	0.017192
rs56858295	14	63645501	PC O-18:0;0/20:4;0	T	G	T	2516	-0.119983	0.0887027	0.17629	3984	0.116434	0.0750685	0.120974	0.0419018
rs77539437	14	63647442	LPC 20:4;0	T	C	T	2275	-0.150034	0.0910354	0.0994727	3548	0.0936848	0.0766833	0.221898	0.0406024
rs61985671	14	63647647	LPC 20:4;0	T	C	T	2275	-0.20645	0.0936378	0.0275702	3548	0.0861756	0.0794763	0.278309	0.017192
rs61985671	14	63647647	PC O-18:0;0/20:4;0	T	C	T	2516	-0.119983	0.0887027	0.17629	3984	0.116434	0.0750685	0.120974	0.0419018
rs6573528	14	63648380	LPC 20:4;0	T	C	T	2275	-0.20645	0.0936378	0.0275702	3548	0.0861756	0.0794763	0.278309	0.017192
rs6573528	14	63648380	PC O-18:0;0/20:4;0	T	C	T	2516	-0.119983	0.0887027	0.17629	3984	0.116434	0.0750685	0.120974	0.0419018
rs202107494	14	63648695	LPC 20:4;0	A	ATTTG	A	2275	-0.20645	0.0936378	0.0275702	3548	0.0861756	0.0794763	0.278309	0.017192
rs202107494	14	63648695	PC O-18:0;0/20:4;0	A	ATTTG	A	2516	-0.119983	0.0887027	0.17629	3984	0.116434	0.0750685	0.120974	0.0419018
rs202057357	14	63648702	LPC 20:4;0	A	AGTC	A	2275	-0.20645	0.0936378	0.0275702	3548	0.0861756	0.0794763	0.278309	0.017192
rs202057357	14	63648702	PC O-18:0;0/20:4;0	A	AGTC	A	2516	-0.119983	0.0887027	0.17629	3984	0.116434	0.0750685	0.120974	0.0419018
rs61985672	14	63649088	LPC 20:4;0	C	T	C	2275	-0.20645	0.0936378	0.0275702	3548	0.0861756	0.0794763	0.278309	0.017192
rs61985672	14	63649088	PC O-18:0;0/20:4;0	C	T	C	2516	-0.119983	0.0887027	0.17629	3984	0.116434	0.0750685	0.120974	0.0419018
rs56342043	14	63650107	LPC 20:4;0	C	T	C	2275	-0.20645	0.0936378	0.0275702	3548	0.0861756	0.0794763	0.278309	0.017192
rs56342043	14	63650107	PC O-18:0;0/20:4;0	C	T	C	2516	-0.119983	0.0887027	0.17629	3984	0.116434	0.0750685	0.120974	0.0419018
rs56094435	14	63650426	LPC 20:4;0	A	C	A	2275	-0.20645	0.0936378	0.0275702	3548	0.0861756	0.0794763	0.278309	0.017192
rs56094435	14	63650426	PC O-18:0;0/20:4;0	A	C	A	2516	-0.119983	0.0887027	0.17629	3984	0.116434	0.0750685	0.120974	0.0419018
rs61985674	14	63651084	LPC 20:4;0	C	T	C	2275	-0.20645	0.0936378	0.0275702	3548	0.0861756	0.0794763	0.278309	0.017192
rs61985674	14	63651084	PC O-18:0;0/20:4;0	C	T	C	2516	-0.119983	0.0887027	0.17629	3984	0.116434	0.0750685	0.120974	0.0419018
rs7142737	14	63653488	LPC 20:4;0	A	C	A	2275	-0.206353	0.0936224	0.0276169	3548	0.0808416	0.0790418	0.306486	0.0190814
rs7142737	14	63653488	PC O-18:0;0/20:4;0	A	C	A	2516	-0.12015	0.0886894	0.175625	3984	0.111971	0.0747021	0.133979	0.0453093
rs115226067	14	63653614	LPC 20:4;0	G	T	G	2275	-0.20645	0.0936378	0.0275702	3548	0.0861756	0.0794763	0.278309	0.017192
rs115226067	14	63653614	PC O-18:0;0/20:4;0	G	T	G	2516	-0.119983	0.0887027	0.17629	3984	0.116434	0.0750685	0.120974	0.0419018
rs114961013	14	63653615	LPC 20:4;0	A	G	A	2275	-0.20645	0.0936378	0.0275702	3548	0.0861756	0.0794763	0.278309	0.017192
rs114961013	14	63653615	PC O-18:0;0/20:4;0	A	G	A	2516	-0.119983	0.0887027	0.17629	3984	0.116434	0.0750685	0.120974	0.0419018
rs17101346	14	63654578	LPC 20:4;0	G	A	G	2275	-0.20645	0.0936378	0.0275702	3548	0.0861756	0.0794763	0.278309	0.017192
rs17101346	14	63654578	PC O-18:0;0/20:4;0	G	A	G	2516	-0.119983	0.0887027	0.17629	3984	0.116434	0.0750685	0.120974	0.0419018
rs56113838	14	63654702	LPC 20:4;0	C	T	C	2275	-0.20645	0.0936378	0.0275702	3548	0.0861756	0.0794763	0.278309	0.017192
rs56113838	14	63654702	PC O-18:0;0/20:4;0	C	T	C	2516	-0.119983	0.0887027	0.17629	3984	0.116434	0.0750685	0.120974	0.0419018
rs56301550	14	63655173	LPC 20:4;0	C	G	C	2275	-0.20645	0.0936378	0.0275702	3548	0.0862597	0.0794764	0.277841	0.0171601
rs56301550	14	63655173	PC O-18:0;0/20:4;0	C	G	C	2516	-0.119983	0.0887027	0.17629	3984	0.116464	0.0750686	0.120876	0.041876
rs146682783	14	63656083	LPC 20:4;0	A	AAAAC	A	2275	-0.20645	0.0936378	0.0275702	3548	0.0862597	0.0794764	0.277841	0.0171601
rs146682783	14	63656083	PC O-18:0;0/20:4;0	A	AAAAC	A	2516	-0.119983	0.0887027	0.17629	3984	0.116464	0.0750686	0.120876	0.041876
rs55784083	14	63656787	LPC 20:4;0	G	GT	G	2275	-0.20645	0.0936378	0.0275702	3548	0.0862597	0.0794764	0.277841	0.0171601
rs55784083	14	63656787	PC O-18:0;0/20:4;0	G	GT	G	2516	-0.119983	0.0887027	0.17629	3984	0.116464	0.0750686	0.120876	0.041876
rs55763522	14	63656972	LPC 20:4;0	C	A	C	2275	-0.20645	0.0936378	0.0275702	3548	0.0862597	0.0794764	0.277841	0.0171601
rs55763522	14	63656972	PC O-18:0;0/20:4;0	C	A	C	2516	-0.119983	0.0887027	0.17629	3984	0.116464	0.0750686	0.120876	0.041876
rs61985677	14	63657650	LPC 20:4;0	G	A	G	2275	-0.20645	0.0936378	0.0275702	3548	0.086216	0.0794777	0.278092	0.0171775
rs61985677	14	63657650	PC O-18:0;0/20:4;0	G	A	G	2516	-0.119983	0.0887027	0.17629	3984	0.116476	0.0750696	0.120845	0.0418667
rs139289349	14	63658020	LPC 20:4;0	G	C	G	2275	-0.20645	0.0936378	0.0275702	3548	0.086216	0.0794777	0.278092	0.0171775
rs139289349	14	63658020	PC O-18:0;0/20:4;0	G	C	G	2516	-0.119983	0.0887027	0.17629	3984	0.116476	0.0750696	0.120845	0.0418667
rs9671362	14	63658178	LPC 20:4;0	G	A	G	2275	-0.20645	0.0936378	0.0275702	3548	0.086216	0.0794777	0.278092	0.0171775
rs9671362	14	63658178	PC O-18:0;0/20:4;0	G	A	G	2516	-0.119983	0.0887027	0.17629	3984	0.116476	0.0750696	0.120845	0.0418667
rs55874427	14	63658477	LPC 20:4;0	G	A	G	2275	-0.20645	0.0936378	0.0275702	3548	0.086216	0.0794777	0.278092	0.0171775
rs55874427	14	63658477	PC O-18:0;0/20:4;0	G	A	G	2516	-0.119983	0.0887027	0.17629	3984	0.116476	0.0750696	0.120845	0.0418667
rs55797516	14	63658778	LPC 20:4;0	C	T	C	2275	-0.20645	0.0936378	0.0275702	3548	0.086216	0.0794777	0.278092	0.0171775
rs55797516	14	63658778	PC O-18:0;0/20:4;0	C	T	C	2516	-0.119983	0.0887027	0.17629	3984	0.116476	0.0750696	0.120845	0.0418667
rs17101348	14	63660513	LPC 20:4;0	T	C	T	2275	-0.20645	0.0936378	0.0275702	3548	0.086216	0.0794777	0.278092	0.0171775
rs17101348	14	63660513	PC O-18:0;0/20:4;0	T	C	T	2516	-0.119983	0.0887027	0.17629	3984	0.116476	0.0750696	0.120845	0.0418667
rs7154883	14	63662746	LPC 20:4;0	T	A	T	2275	-0.20645	0.0936378	0.0275702	3548	0.0862555	0.079479	0.277879	0.0171633
rs7154883	14	63662746	PC O-18:0;0/20:4;0	T	A	T	2516	-0.119983	0.0887027	0.17629	3984	0.116517	0.0750707	0.120718	0.0418325
rs7155351	14	63662767	LPC 20:4;0	T	G	T	2275	-0.20645	0.0936378	0.0275702	3548	0.0862555	0.079479	0.277879	0.0171633
rs7155351	14	63662767	PC O-18:0;0/20:4;0	T	G	T	2516	-0.119983	0.0887027	0.17629	3984	0.116517	0.0750707	0.120718	0.0418325
rs8017282	14	63662896	LPC 20:4;0	T	C	T	2275	-0.20645	0.0936378	0.0275702	3548	0.0862555	0.079479	0.277879	0.0171633
rs8017282	14	63662896	PC O-18:0;0/20:4;0	T	C	T	2516	-0.119983	0.0887027	0.17629	3984	0.116517	0.0750707	0.120718	0.0418325
rs8013242	14	63663335	LPC 20:4;0	C	T	C	2275	-0.20645	0.0936378	0.0275702	3548	0.0862555	0.079479	0.277879	0.0171633
rs8013242	14	63663335	PC O-18:0;0/20:4;0	C	T	C	2516	-0.119983	0.0887027	0.17629	3984	0.116517	0.0750707	0.120718	0.0418325
rs8018034	14	63664346	LPC 20:4;0	T	G	T	2275	-0.20645	0.0936378	0.0275702	3548	0.0862555	0.079479	0.277879	0.0171633
rs8018034	14	63664346	PC O-18:0;0/20:4;0	T	G	T	2516	-0.119983	0.0887027	0.17629	3984	0.116517	0.0750707	0.120718	0.0418325
rs11847188	14	63664859	LPC 20:4;0	G	A	G	2275	-0.20645	0.0936378	0.0275702	3548	0.0862555	0.079479	0.277879	0.0171633
rs11847188	14	63664859	PC O-18:0;0/20:4;0	G	A	G	2516	-0.119983	0.0887027	0.17629	3984	0.116517	0.0750707	0.120718	0.0418325
rs11847332	14	63665006	LPC 20:4;0	A	G	A	2275	-0.20645	0.0936378	0.0275702	3548	0.0862555	0.079479	0.277879	0.0171633
rs11847332	14	63665006	PC O-18:0;0/20:4;0	A	G	A	2516	-0.119983	0.0887027	0.17629	3984	0.116517	0.0750707	0.120718	0.0418325
rs61985680	14	63665513	LPC 20:4;0	A	G	A	2275	-0.20645	0.0936378	0.0275702	3548	0.0862555	0.079479	0.277879	0.0171633
rs61985680	14	63665513	PC O-18:0;0/20:4;0	A	G	A	2516	-0.119983	0.0887027	0.17629	3984	0.116517	0.0750707	0.120718	0.0418325
rs61985681	14	63665658	LPC 20:4;0	A	G	A	2275	-0.20645	0.0936378	0.0275702	3548	0.0862555	0.079479	0.277879	0.0171633
rs61985681	14	63665658	PC O-18:0;0/20:4;0	A	G	A	2516	-0.119983	0.0887027	0.17629	3984	0.116517	0.0750707	0.120718	0.0418325
rs7141460	14	63666022	LPC 20:4;0	G	C	G	2275	-0.20645	0.0936378	0.0275702	3548	0.0862555	0.079479	0.277879	0.0171633
rs7141460	14	63666022	PC O-18:0;0/20:4;0	G	C	G	2516	-0.119983	0.0887027	0.17629	3984	0.116517	0.0750707	0.120718	0.0418325
rs6573529	14	63666438	LPC 20:4;0	G	C	G	2275	-0.20645	0.0936378	0.0275702	3548	0.0862555	0.079479	0.277879	0.0171633
rs6573529	14	63666438	PC O-18:0;0/20:4;0	G	C	G	2516	-0.119983	0.0887027	0.17629	3984	0.116517	0.0750707	0.120718	0.0418325
rs61985682	14	63666943	LPC 20:4;0	A	G	A	2275	-0.20645	0.0936378	0.0275702	3548	0.0862555	0.079479	0.277879	0.0171633
rs61985682	14	63666943	PC O-18:0;0/20:4;0	A	G	A	2516	-0.119983	0.0887027	0.17629	3984	0.116517	0.0750707	0.120718	0.0418325
rs7148726	14	63666957	PC 16:0;0_18:0;0	C	T	C	2582	0.0951348	0.061062	0.119355	4100	-0.0725028	0.0505535	0.151598	0.0344568
rs7148726	14	63666957	PC 17:0;0_18:2;0	C	T	C	2591	0.0901326	0.0609639	0.139407	4106	-0.0672229	0.0505005	0.183219	0.0468425
rs7148726	14	63666957	PC 18:0;0_18:2;0	C	T	C	2592	0.0756735	0.0609701	0.21466	4109	-0.0823208	0.050493	0.103106	0.0459566
rs7148726	14	63666957	PC 18:2;0_20:3;0	C	T	C	2365	0.102783	0.0638031	0.107325	3809	-0.0721139	0.0522397	0.167531	0.0339248
rs61692440	14	63667423	LPC 20:4;0	T	C	T	2275	-0.205818	0.0936427	0.0280563	3548	0.0865179	0.0794804	0.276429	0.0173083
rs61692440	14	63667423	PC O-18:0;0/20:4;0	T	C	T	2516	-0.118798	0.0887069	0.18062	3984	0.117239	0.0750721	0.118443	0.0422421
rs10162453	14	63669007	PC 16:0;0_18:0;0	C	T	C	2582	0.0952292	0.0610679	0.119025	4100	-0.0725745	0.0505549	0.151204	0.0342909
rs10162453	14	63669007	PC 17:0;0_18:2;0	C	T	C	2591	0.0901551	0.0609698	0.139346	4106	-0.0672856	0.0505019	0.182823	0.0467386
rs10162453	14	63669007	PC 18:0;0_18:2;0	C	T	C	2592	0.0757078	0.060976	0.214496	4109	-0.0823767	0.0504944	0.102882	0.0458476
rs10162453	14	63669007	PC 18:2;0_20:3;0	C	T	C	2365	0.102864	0.0638098	0.107088	3809	-0.0721395	0.0522413	0.167393	0.0338296
rs61985684	14	63669382	PC 16:0;0_18:0;0	G	T	G	2582	0.0889151	0.0603845	0.141013	4100	-0.0712054	0.0497506	0.152436	0.0407028
rs61985684	14	63669382	PC 18:2;0_20:3;0	G	T	G	2365	0.096807	0.0630311	0.124706	3809	-0.0776704	0.0513538	0.1305	0.0318712
rs7149625	14	63670501	LPC 20:4;0	T	G	T	2275	-0.20645	0.0936378	0.0275702	3548	0.0861148	0.0794804	0.278673	0.0172176
rs7149625	14	63670501	PC O-18:0;0/20:4;0	T	G	T	2516	-0.119983	0.0887027	0.17629	3984	0.116494	0.075072	0.120798	0.0418538
rs56247501	14	63670753	LPC 20:4;0	C	G	C	2275	-0.20645	0.0936378	0.0275702	3548	0.0861148	0.0794804	0.278673	0.0172176
rs56247501	14	63670753	PC O-18:0;0/20:4;0	C	G	C	2516	-0.119983	0.0887027	0.17629	3984	0.116494	0.075072	0.120798	0.0418538
rs61985687	14	63671504	LPC 20:4;0	T	C	T	2275	-0.20645	0.0936378	0.0275702	3548	0.0861148	0.0794804	0.278673	0.0172176
rs61985687	14	63671504	PC O-18:0;0/20:4;0	T	C	T	2516	-0.119983	0.0887027	0.17629	3984	0.116494	0.075072	0.120798	0.0418538
rs56973820	14	63672254	LPC 20:4;0	A	C	A	2275	-0.20645	0.0936378	0.0275702	3548	0.0860821	0.0794812	0.27886	0.0172305
rs56973820	14	63672254	PC O-18:0;0/20:4;0	A	C	A	2516	-0.119983	0.0887027	0.17629	3984	0.116502	0.0750727	0.120775	0.0418477
rs148464703	14	63672572	LPC 20:4;0	A	AAATT	A	2275	-0.20645	0.0936378	0.0275702	3548	0.0860821	0.0794812	0.27886	0.0172305
rs148464703	14	63672572	PC O-18:0;0/20:4;0	A	AAATT	A	2516	-0.119983	0.0887027	0.17629	3984	0.116502	0.0750727	0.120775	0.0418477
rs61985689	14	63673607	LPC 20:4;0	A	G	A	2275	-0.20645	0.0936378	0.0275702	3548	0.0860821	0.0794812	0.27886	0.0172305
rs61985689	14	63673607	PC O-18:0;0/20:4;0	A	G	A	2516	-0.119983	0.0887027	0.17629	3984	0.116502	0.0750727	0.120775	0.0418477
rs73263676	14	63674233	LPC 20:4;0	A	G	A	2275	-0.20645	0.0936378	0.0275702	3548	0.0860821	0.0794812	0.27886	0.0172305
rs73263676	14	63674233	PC O-18:0;0/20:4;0	A	G	A	2516	-0.119983	0.0887027	0.17629	3984	0.116502	0.0750727	0.120775	0.0418477
rs61985690	14	63675022	LPC 20:4;0	A	G	A	2275	-0.20645	0.0936378	0.0275702	3548	0.0861543	0.0794815	0.278459	0.0172032
rs61985690	14	63675022	PC O-18:0;0/20:4;0	A	G	A	2516	-0.119983	0.0887027	0.17629	3984	0.116536	0.0750729	0.12067	0.0418185
rs79485701	14	63675167	LPC 20:4;0	G	GCTGA	G	2275	-0.20645	0.0936378	0.0275702	3548	0.0861543	0.0794815	0.278459	0.0172032
rs79485701	14	63675167	PC O-18:0;0/20:4;0	G	GCTGA	G	2516	-0.119983	0.0887027	0.17629	3984	0.116536	0.0750729	0.12067	0.0418185
rs113085196	14	63676675	LPC 20:4;0	C	T	C	2275	-0.20645	0.0936378	0.0275702	3548	0.0861543	0.0794815	0.278459	0.0172032
rs113085196	14	63676675	PC O-18:0;0/20:4;0	C	T	C	2516	-0.119983	0.0887027	0.17629	3984	0.116536	0.0750729	0.12067	0.0418185
rs7154718	14	63677107	LPC 20:4;0	G	A	G	2275	-0.20645	0.0936378	0.0275702	3548	0.0861543	0.0794815	0.278459	0.0172032
rs7154718	14	63677107	PC O-18:0;0/20:4;0	G	A	G	2516	-0.119983	0.0887027	0.17629	3984	0.116536	0.0750729	0.12067	0.0418185
rs61985691	14	63677322	LPC 20:4;0	A	G	A	2275	-0.20645	0.0936378	0.0275702	3548	0.0861543	0.0794815	0.278459	0.0172032
rs61985691	14	63677322	PC O-18:0;0/20:4;0	A	G	A	2516	-0.119983	0.0887027	0.17629	3984	0.116536	0.0750729	0.12067	0.0418185
rs149860214	14	63679368	LPC 20:4;0	G	GT	G	2275	-0.212477	0.0943644	0.0244384	3548	0.0883482	0.0797201	0.267838	0.0148828
rs12147926	14	63680859	LPC 20:4;0	A	G	A	2275	-0.212477	0.0943644	0.0244384	3548	0.0883482	0.0797201	0.267838	0.0148828
rs147173826	14	63681574	LPC 20:4;0	T	C	T	2275	-0.212477	0.0943644	0.0244384	3548	0.0883482	0.0797201	0.267838	0.0148828
rs11850853	14	63685243	LPC 20:4;0	T	C	T	2275	-0.212477	0.0943644	0.0244384	3548	0.0883847	0.0797197	0.267638	0.0148705
rs111383610	14	63685923	LPC 20:4;0	CT	C	CT	2275	-0.212477	0.0943644	0.0244384	3548	0.0883847	0.0797197	0.267638	0.0148705
rs55706628	14	63687584	LPC 20:4;0	C	G	C	2275	-0.212477	0.0943644	0.0244384	3548	0.0883847	0.0797197	0.267638	0.0148705
rs11846081	14	63688262	LPC 20:4;0	G	A	G	2275	-0.212477	0.0943644	0.0244384	3548	0.0883847	0.0797197	0.267638	0.0148705
rs8019280	14	63689500	LPC 20:4;0	G	A	G	2275	-0.212477	0.0943644	0.0244384	3548	0.0883847	0.0797197	0.267638	0.0148705
rs8017835	14	63694608	LPC 20:4;0	C	A	C	2275	-0.212477	0.0943644	0.0244384	3548	0.0883847	0.0797197	0.267638	0.0148705
rs73265705	14	63696319	LPC 20:4;0	C	T	C	2275	-0.212477	0.0943644	0.0244384	3548	0.0883847	0.0797197	0.267638	0.0148705
rs111406613	14	63696843	LPC 20:4;0	A	G	A	2275	-0.212477	0.0943644	0.0244384	3548	0.0883847	0.0797197	0.267638	0.0148705
rs7148755	14	63697110	LPC 20:4;0	C	T	C	2275	-0.212477	0.0943644	0.0244384	3548	0.0883847	0.0797197	0.267638	0.0148705
rs3742622	14	63698308	LPC 20:4;0	T	G	T	2275	-0.212477	0.0943644	0.0244384	3548	0.0883847	0.0797197	0.267638	0.0148705
rs17101371	14	63699108	LPC 20:4;0	G	C	G	2275	-0.212477	0.0943644	0.0244384	3548	0.0883847	0.0797197	0.267638	0.0148705
rs7156468	14	63702119	LPC 20:4;0	A	C	A	2275	-0.212477	0.0943644	0.0244384	3548	0.0883847	0.0797197	0.267638	0.0148705
rs73265719	14	63703275	LPC 20:4;0	G	A	G	2275	-0.212477	0.0943644	0.0244384	3548	0.0883847	0.0797197	0.267638	0.0148705
rs7157815	14	63704023	LPC 20:4;0	T	C	T	2275	-0.212477	0.0943644	0.0244384	3548	0.0883847	0.0797197	0.267638	0.0148705
rs113431361	14	63704032	LPC 20:4;0	A	G	A	2275	-0.212477	0.0943644	0.0244384	3548	0.0883847	0.0797197	0.267638	0.0148705
rs4346121	14	63705611	LPC 20:4;0	T	C	T	2275	-0.212477	0.0943644	0.0244384	3548	0.0883847	0.0797197	0.267638	0.0148705
rs113023275	14	63705633	LPC 20:4;0	A	G	A	2275	-0.212562	0.0943654	0.024383	3548	0.0889791	0.0797206	0.264439	0.014647
rs113023275	14	63705633	PC O-18:0;0/20:4;0	A	G	A	2516	-0.102786	0.0890138	0.248313	3984	0.127608	0.0748864	0.0884545	0.0476348
rs11158502	14	63707132	LPC 20:4;0	T	C	T	2275	-0.210229	0.0941912	0.0257158	3548	0.0843118	0.0785869	0.283412	0.0163465
rs11158503	14	63707207	LPC 20:4;0	A	G	A	2275	-0.212477	0.0943644	0.0244384	3548	0.0883847	0.0797197	0.267638	0.0148705
rs11158504	14	63707232	LPC 20:4;0	T	C	T	2275	-0.212477	0.0943644	0.0244384	3548	0.0883847	0.0797197	0.267638	0.0148705
rs11158505	14	63707304	PC 16:0;0_18:0;0	T	C	T	2582	0.0956744	0.0612796	0.118581	4100	-0.0701124	0.0506234	0.166133	0.037001
rs11158505	14	63707304	PC 17:0;0_18:2;0	T	C	T	2591	0.0932754	0.0611789	0.127473	4106	-0.0677633	0.0505692	0.180316	0.0424705
rs11158505	14	63707304	PC 18:2;0_20:3;0	T	C	T	2365	0.104131	0.0640493	0.104126	3809	-0.073972	0.0523152	0.157454	0.0312701
rs11158506	14	63707440	LPC 20:4;0	G	C	G	2275	-0.212477	0.0943644	0.0244384	3548	0.0883847	0.0797197	0.267638	0.0148705
rs11849082	14	63709073	LPC 20:4;0	C	A	C	2275	-0.212477	0.0943644	0.0244384	3548	0.0883847	0.0797197	0.267638	0.0148705
rs17101374	14	63709614	LPC 20:4;0	C	T	C	2275	-0.212477	0.0943644	0.0244384	3548	0.0883847	0.0797197	0.267638	0.0148705
rs7156219	14	63710409	LPC 20:4;0	T	C	T	2275	-0.212477	0.0943644	0.0244384	3548	0.0883847	0.0797197	0.267638	0.0148705
rs113406905	14	63711212	LPC 20:4;0	G	C	G	2275	-0.212477	0.0943644	0.0244384	3548	0.0883847	0.0797197	0.267638	0.0148705
14:63712190	14	63712190	LPC 20:4;0	CTTTTT	CTTTT	CTTTTT	2275	-0.21156	0.095021	0.0260815	3548	0.0902682	0.0800223	0.25938	0.0151141
14:63712190	14	63712190	PC 18:1;0_18:1;0	C	CTTTT	C	2592	-0.197137	0.128151	0.124094	4109	0.127846	0.103616	0.217329	0.0486111
14:63712190	14	63712190	PC O-16:0;0/16:1;0	C	CTTTT	C	1957	-0.379631	0.160825	0.0183472	3329	0.0817549	0.111602	0.463881	0.0184249
14:63712190	14	63712190	PC O-18:0;0/16:1;0	C	CTTTT	C	1972	-0.362478	0.150599	0.0161795	3581	0.0158672	0.10957	0.884866	0.0422059
14:63712190	14	63712190	PC O-18:2;0/16:0;0	C	CTTTT	C	2585	-0.18965	0.12816	0.139049	4100	0.157863	0.103608	0.127672	0.0349728
14:63712190	14	63712190	PC O-18:2;0/18:1;0	C	CTTTT	C	2370	-0.211464	0.133622	0.113656	3865	0.137129	0.105321	0.192993	0.0404749
rs200908074	14	63712771	LPC 20:4;0	G	GATCCTCCTGAGTAGCTGGGACTATA	G	2275	-0.212477	0.0943644	0.0244384	3548	0.0883847	0.0797197	0.267638	0.0148705
rs148590087	14	63716983	LPC 20:4;0	A	G	A	2275	-0.212561	0.0943806	0.0244065	3548	0.0884243	0.0797245	0.267452	0.0148419
rs73265743	14	63717931	LPC 20:4;0	G	A	G	2275	-0.212561	0.0943806	0.0244065	3548	0.0883252	0.0797248	0.26799	0.014875
rs111774795	14	63718017	LPC 20:4;0	G	A	G	2275	-0.212561	0.0943806	0.0244065	3548	0.0883252	0.0797248	0.26799	0.014875
rs73265745	14	63718583	LPC 20:4;0	G	A	G	2275	-0.212561	0.0943806	0.0244065	3548	0.0883252	0.0797248	0.26799	0.014875
rs8003077	14	63721875	LPC 20:4;0	T	C	T	2275	-0.212561	0.0943806	0.0244065	3548	0.0881138	0.0797298	0.269167	0.0149481
rs189870469	14	63724151	LPC 20:4;0	A	T	A	2275	-0.212561	0.0943806	0.0244065	3548	0.0881138	0.0797298	0.269167	0.0149481
rs182319497	14	63724152	LPC 20:4;0	T	G	T	2275	-0.212561	0.0943806	0.0244065	3548	0.0881138	0.0797298	0.269167	0.0149481
rs11845765	14	63725032	LPC 20:4;0	G	T	G	2275	-0.212561	0.0943806	0.0244065	3548	0.0881138	0.0797298	0.269167	0.0149481
rs11846761	14	63725366	LPC 20:4;0	A	T	A	2275	-0.212561	0.0943806	0.0244065	3548	0.0881138	0.0797298	0.269167	0.0149481
rs11850599	14	63725367	LPC 20:4;0	A	C	A	2275	-0.212561	0.0943806	0.0244065	3548	0.0881138	0.0797298	0.269167	0.0149481
rs2031941	14	63725407	LPC 20:4;0	T	C	T	2275	-0.212561	0.0943806	0.0244065	3548	0.0881138	0.0797298	0.269167	0.0149481
rs2031940	14	63725586	LPC 20:4;0	A	G	A	2275	-0.212561	0.0943806	0.0244065	3548	0.0881138	0.0797298	0.269167	0.0149481
rs56015314	14	63725686	LPC 20:4;0	T	C	T	2275	-0.212561	0.0943806	0.0244065	3548	0.0881138	0.0797298	0.269167	0.0149481
rs8006901	14	63727741	LPC 20:4;0	C	A	C	2275	-0.213714	0.09437	0.0236287	3548	0.0861257	0.0796916	0.279887	0.0152025
rs78629217	14	63728287	LPC 20:4;0	G	C	G	2275	-0.212627	0.0943808	0.0243626	3548	0.0881143	0.0797299	0.269165	0.0149261
rs113375480	14	63729417	LPC 20:4;0	T	C	T	2275	-0.212628	0.094381	0.0243628	3548	0.0881143	0.0797299	0.269165	0.0149259
rs150113282	14	63729475	LPC 20:4;0	A	G	A	2275	-0.212628	0.094381	0.0243628	3548	0.0881143	0.0797299	0.269165	0.0149259
rs56280069	14	63729619	LPC 20:4;0	T	C	T	2275	-0.212628	0.094381	0.0243628	3548	0.0881143	0.0797299	0.269165	0.0149259
rs56388534	14	63729780	LPC 20:4;0	T	C	T	2275	-0.212628	0.094381	0.0243628	3548	0.0881143	0.0797299	0.269165	0.0149259
rs141948304	14	63731346	LPC 20:4;0	G	A	G	2275	-0.212628	0.094381	0.0243628	3548	0.0881143	0.0797299	0.269165	0.0149259
rs55919053	14	63732360	LPC 20:4;0	A	C	A	2275	-0.212628	0.094381	0.0243628	3548	0.0880869	0.0797396	0.269373	0.0149401
rs56051693	14	63732428	LPC 20:4;0	G	A	G	2275	-0.212628	0.094381	0.0243628	3548	0.0880869	0.0797396	0.269373	0.0149401
rs73267621	14	63735775	LPC 20:4;0	C	T	C	2275	-0.212581	0.0943971	0.024418	3548	0.0878879	0.079741	0.270464	0.0150333
rs56105514	14	63739915	LPC 20:4;0	G	T	G	2275	-0.212663	0.0944128	0.0243869	3548	0.0877653	0.0797508	0.271191	0.0150619
rs11844499	14	63740129	LPC 20:4;0	T	C	T	2275	-0.212663	0.0944128	0.0243869	3548	0.0877653	0.0797508	0.271191	0.0150619
rs201843411	14	63740150	LPC 20:4;0	AT	A	AT	2275	-0.212663	0.0944128	0.0243869	3548	0.0877653	0.0797508	0.271191	0.0150619
rs11845405	14	63740518	LPC 20:4;0	C	A	C	2275	-0.212663	0.0944128	0.0243869	3548	0.0877653	0.0797508	0.271191	0.0150619
rs11845471	14	63740552	LPC 20:4;0	T	C	T	2275	-0.212663	0.0944128	0.0243869	3548	0.0877653	0.0797508	0.271191	0.0150619
rs114949136	14	63741079	LPC 20:4;0	T	C	T	2275	-0.214289	0.0944296	0.0233433	3548	0.090189	0.0797645	0.258262	0.0137694
rs114949136	14	63741079	PC O-18:0;0/20:4;0	T	C	T	2516	-0.106171	0.0893891	0.23505	3984	0.125108	0.0753015	0.0967065	0.0478399
rs57107616	14	63742859	LPC 20:4;0	T	A	T	2275	-0.212663	0.0944128	0.0243869	3548	0.0876874	0.079751	0.271618	0.0150882
rs111719803	14	63743083	LPC 20:4;0	G	A	G	2275	-0.212663	0.0944128	0.0243869	3548	0.0876874	0.079751	0.271618	0.0150882
rs11850575	14	63746289	CE 20:5;0	C	T	C	2592	0.340718	0.127532	0.00759568	4109	0.00939402	0.0975784	0.92331	0.0390846
rs11850575	14	63746289	PC 14:0;0_18:2;0	C	T	C	2451	0.301228	0.129684	0.020272	3961	-0.13465	0.0989529	0.17367	0.00753879
rs11850575	14	63746289	PC 16:0;0_20:1;0	C	T	C	2491	0.260559	0.128667	0.0429662	3944	-0.0763056	0.0994368	0.442903	0.0383049
rs11850575	14	63746289	PC 16:0;0_20:5;0	C	T	C	2591	0.376571	0.127493	0.00316869	4109	-0.0135271	0.0975782	0.889751	0.0151081
rs11850575	14	63746289	PC 18:0;0_18:1;0	C	T	C	2592	0.252354	0.127611	0.0480881	4108	-0.10888	0.097564	0.264495	0.0245252
rs11850575	14	63746289	PC 18:0;0_18:3;0	C	T	C	2414	0.323836	0.131931	0.0141752	3827	-0.0795547	0.102912	0.439548	0.0159148
rs11850575	14	63746289	PC 18:0;0_20:5;0	C	T	C	2571	0.347124	0.127536	0.00653715	4083	-0.052272	0.0975836	0.59222	0.0128786
rs11850575	14	63746289	PC 18:0;0_22:6;0	C	T	C	2519	0.281679	0.128633	0.0286305	4030	-0.0557438	0.098493	0.571448	0.0372763
rs11850575	14	63746289	PC 18:2;0_20:3;0	C	T	C	2365	0.164946	0.134152	0.218989	3809	-0.189009	0.101364	0.0623068	0.035282
rs11850575	14	63746289	TAG 58:7;0	C	T	C	2048	0.472531	0.147455	0.00137339	3011	0.0293391	0.109411	0.788598	0.0157902
rs8020831	14	63748119	CE 20:5;0	T	C	T	2592	0.338991	0.127706	0.00799185	4109	0.00881604	0.0976049	0.928034	0.0399597
rs8020831	14	63748119	PC 14:0;0_18:2;0	T	C	T	2451	0.299831	0.129865	0.0210385	3961	-0.135239	0.0989802	0.171915	0.0077107
rs8020831	14	63748119	PC 16:0;0_20:1;0	T	C	T	2491	0.258565	0.128844	0.0448786	3944	-0.0762533	0.0994646	0.443343	0.0396856
rs8020831	14	63748119	PC 16:0;0_20:5;0	T	C	T	2591	0.374427	0.127668	0.00338851	4109	-0.0137505	0.0976047	0.887972	0.0157145
rs8020831	14	63748119	PC 18:0;0_18:1;0	T	C	T	2592	0.25092	0.127784	0.0496802	4108	-0.108616	0.0975906	0.265784	0.0253458
rs8020831	14	63748119	PC 18:0;0_18:3;0	T	C	T	2414	0.322101	0.132123	0.0148453	3827	-0.0794121	0.102943	0.440507	0.0165209
rs8020831	14	63748119	PC 18:0;0_20:5;0	T	C	T	2571	0.344656	0.127711	0.00700611	4083	-0.0522711	0.0976101	0.592327	0.0135359
rs8020831	14	63748119	PC 18:0;0_22:6;0	T	C	T	2519	0.280327	0.12881	0.0296266	4030	-0.0559304	0.0985202	0.570267	0.0381238
rs8020831	14	63748119	PC 18:2;0_20:3;0	T	C	T	2365	0.164117	0.134287	0.221778	3809	-0.189121	0.101394	0.0622276	0.0357929
rs8020831	14	63748119	TAG 58:7;0	T	C	T	2048	0.472162	0.147723	0.00141335	3011	0.0294341	0.109449	0.788002	0.0160366
rs143286593	14	63750241	CE 20:5;0	C	T	C	2592	0.329286	0.128401	0.0103879	4109	0.00594615	0.097697	0.951471	0.0450643
rs143286593	14	63750241	PC 14:0;0_18:2;0	C	T	C	2451	0.292151	0.130592	0.0253679	3961	-0.136923	0.0990757	0.167049	0.00885616
rs143286593	14	63750241	PC 16:0;0_20:1;0	C	T	C	2491	0.248057	0.129555	0.0556466	3944	-0.0745609	0.0995624	0.45397	0.0483256
rs143286593	14	63750241	PC 16:0;0_20:5;0	C	T	C	2591	0.362824	0.128366	0.00474246	4109	-0.0147354	0.0976968	0.880119	0.0192573
rs143286593	14	63750241	PC 18:0;0_18:1;0	C	T	C	2592	0.243016	0.128475	0.0586634	4108	-0.10765	0.097683	0.270513	0.0297997
rs143286593	14	63750241	PC 18:0;0_18:3;0	C	T	C	2414	0.311659	0.132892	0.019097	3827	-0.0774648	0.103051	0.45227	0.0206717
rs143286593	14	63750241	PC 18:0;0_20:5;0	C	T	C	2571	0.33136	0.12841	0.00992102	4083	-0.0530936	0.0977022	0.586868	0.017187
rs143286593	14	63750241	PC 18:0;0_22:6;0	C	T	C	2519	0.272862	0.129518	0.0352377	4030	-0.0571259	0.0986148	0.56243	0.0426514
rs143286593	14	63750241	PC 18:2;0_20:3;0	C	T	C	2365	0.158929	0.134852	0.238696	3809	-0.188394	0.101487	0.0634836	0.0395981
rs143286593	14	63750241	TAG 58:7;0	C	T	C	2048	0.468017	0.148797	0.00168283	3011	0.0310397	0.109591	0.777018	0.0180492
rs36057372	14	63753201	LPE 18:1;0	G	T	G	1972	-0.0538523	0.107153	0.61532	2846	0.224112	0.0915746	0.0144524	0.0486051
rs36057372	14	63753201	PC 18:1;0_18:2;0	G	T	G	2592	-0.148115	0.0928012	0.110601	4109	0.0847613	0.0735079	0.24894	0.0491743
rs36057372	14	63753201	PC O-16:1;0/16:0;0	G	T	G	2061	-0.22768	0.106416	0.0325098	3418	0.10327	0.0796007	0.194598	0.012762
rs36057372	14	63753201	PC O-18:0;0/14:0;0	G	T	G	2336	-0.0913555	0.0995593	0.358924	3698	0.176359	0.0780733	0.0239482	0.0343471
rs36057372	14	63753201	PI 18:1;0_18:2;0	G	T	G	2270	-0.125583	0.0963852	0.192731	3790	0.12434	0.076597	0.104607	0.0423563
rs118060024	14	63757193	PC 14:0;0_18:2;0	T	C	T	2451	0.26099	0.131879	0.0479269	3961	-0.140513	0.0989376	0.155623	0.0148781
rs118060024	14	63757193	PC 16:0;0_20:5;0	T	C	T	2591	0.31737	0.129612	0.0144065	4109	-0.0186954	0.0975653	0.848049	0.0383075
rs118060024	14	63757193	PC 18:0;0_18:3;0	T	C	T	2414	0.27125	0.134257	0.043454	3827	-0.0708295	0.102897	0.491272	0.0431445
rs118060024	14	63757193	PC 18:0;0_20:5;0	T	C	T	2571	0.28068	0.129656	0.0304943	4083	-0.0558573	0.0975706	0.567027	0.0380823
rs118060024	14	63757193	TAG 58:7;0	T	C	T	2048	0.443031	0.150722	0.00332536	3011	0.0350603	0.109444	0.748726	0.0285057
rs12879147	14	63760878	LPE 18:1;0	A	G	A	1972	-0.0924506	0.0513565	0.0719863	2846	0.0403809	0.0440352	0.359213	0.0495885
rs12879147	14	63760878	PC 17:0;0_18:2;0	A	G	A	2591	0.0685353	0.0452549	0.130039	4106	-0.0577592	0.036439	0.113022	0.0297292
rs12879147	14	63760878	PI 18:1;0_18:1;0	A	G	A	2587	-0.0923309	0.0452466	0.0413905	4104	0.0417804	0.0364606	0.251901	0.0210027
rs12879147	14	63760878	SM 36:2;2	A	G	A	2591	0.0747446	0.0452511	0.0987016	4109	-0.0441815	0.0364405	0.225418	0.0406647
rs4902242	14	63763371	LPE 18:1;0	C	T	C	1972	-0.092307	0.0513454	0.0723673	2846	0.0404234	0.0440213	0.358556	0.0497033
rs4902242	14	63763371	PC 17:0;0_18:2;0	C	T	C	2591	0.0685757	0.0452435	0.129717	4106	-0.0577457	0.03643	0.113018	0.0296536
rs4902242	14	63763371	PI 18:1;0_18:1;0	C	T	C	2587	-0.0922155	0.0452354	0.0415945	4104	0.0417014	0.0364516	0.252682	0.0211576
rs4902242	14	63763371	SM 36:2;2	C	T	C	2591	0.074604	0.0452398	0.0992528	4109	-0.0441633	0.0364316	0.225495	0.0408839
rs7160525	14	63765502	PC 17:0;0_18:2;0	A	G	A	2591	0.0525814	0.0416388	0.206776	4106	-0.0734006	0.0337639	0.0297666	0.0187698
rs7160525	14	63765502	PC O-16:0;0/20:3;0	A	G	A	2389	0.0732858	0.0431284	0.0894033	3878	-0.0496114	0.0346591	0.152393	0.0263372
rs7160525	14	63765502	PI 18:1;0_18:1;0	A	G	A	2587	-0.0951837	0.0416188	0.0222742	4104	0.0349544	0.0338009	0.301138	0.0152139
rs7160525	14	63765502	SM 36:2;2	A	G	A	2591	0.0870182	0.0416165	0.0366296	4109	-0.0343298	0.0337756	0.309495	0.0235712
rs7160525	14	63765502	SM 38:2;2	A	G	A	2578	0.116181	0.0416367	0.00530371	4100	0.00391119	0.0338001	0.907884	0.0363084
rs17101394	14	63765668	PC 17:0;0_18:2;0	A	G	A	2591	0.0559905	0.0413235	0.175557	4106	-0.0751113	0.0334718	0.0248843	0.0136899
rs17101394	14	63765668	PC O-16:0;0/20:3;0	A	G	A	2389	0.0765658	0.0427832	0.0736409	3878	-0.0446553	0.0343588	0.193789	0.0271632
rs17101394	14	63765668	PI 18:1;0_18:1;0	A	G	A	2587	-0.0906571	0.041309	0.0282801	4104	0.0293103	0.0335104	0.381808	0.0241102
rs17101394	14	63765668	SM 36:2;2	A	G	A	2591	0.0847428	0.0413046	0.0403034	4109	-0.0324452	0.033485	0.332628	0.0275299
rs17101394	14	63765668	SM 38:2;2	A	G	A	2578	0.113837	0.0413248	0.00591593	4100	0.00402923	0.0335087	0.904296	0.0390239
rs34978457	14	63765799	PC 17:0;0_18:2;0	T	TAA	T	2591	0.0559866	0.0413249	0.175602	4106	-0.0732326	0.033528	0.0290026	0.0151727
rs34978457	14	63765799	PC O-16:0;0/20:3;0	T	TAA	T	2389	0.0765861	0.0427841	0.0735711	3878	-0.0454738	0.0344175	0.186499	0.0262204
rs34978457	14	63765799	PI 18:1;0_18:1;0	T	TAA	T	2587	-0.0906086	0.0413104	0.0283702	4104	0.0276311	0.033566	0.410449	0.0263253
rs34978457	14	63765799	SM 36:2;2	T	TAA	T	2591	0.0847015	0.041306	0.0404078	4109	-0.032959	0.03354	0.325825	0.0270136
rs34978457	14	63765799	SM 38:2;2	T	TAA	T	2578	0.113811	0.0413262	0.00592902	4100	0.00490245	0.0335639	0.883879	0.0407904
rs8008068	14	63766999	PC 17:0;0_18:2;0	G	A	G	2591	0.0559866	0.0413249	0.175602	4106	-0.0731732	0.0335273	0.0291297	0.0152186
rs8008068	14	63766999	PC O-16:0;0/20:3;0	G	A	G	2389	0.0765861	0.0427841	0.0735711	3878	-0.045527	0.0344168	0.185975	0.0261539
rs8008068	14	63766999	PI 18:1;0_18:1;0	G	A	G	2587	-0.0906086	0.0413104	0.0283702	4104	0.0275284	0.0335653	0.412182	0.0264549
rs8008068	14	63766999	SM 36:2;2	G	A	G	2591	0.0847015	0.041306	0.0404078	4109	-0.0327548	0.0335394	0.328821	0.0272792
rs8008068	14	63766999	SM 38:2;2	G	A	G	2578	0.113811	0.0413262	0.00592902	4100	0.00499052	0.0335632	0.881806	0.0409519
rs8008070	14	63767002	PC 17:0;0_18:2;0	T	A	T	2591	0.0559866	0.0413249	0.175602	4106	-0.0731732	0.0335273	0.0291297	0.0152186
rs8008070	14	63767002	PC O-16:0;0/20:3;0	T	A	T	2389	0.0765861	0.0427841	0.0735711	3878	-0.045527	0.0344168	0.185975	0.0261539
rs8008070	14	63767002	PI 18:1;0_18:1;0	T	A	T	2587	-0.0906086	0.0413104	0.0283702	4104	0.0275284	0.0335653	0.412182	0.0264549
rs8008070	14	63767002	SM 36:2;2	T	A	T	2591	0.0847015	0.041306	0.0404078	4109	-0.0327548	0.0335394	0.328821	0.0272792
rs8008070	14	63767002	SM 38:2;2	T	A	T	2578	0.113811	0.0413262	0.00592902	4100	0.00499052	0.0335632	0.881806	0.0409519
rs8012828	14	63767262	PC 17:0;0_18:2;0	T	C	T	2591	0.0559866	0.0413249	0.175602	4106	-0.0731732	0.0335273	0.0291297	0.0152186
rs8012828	14	63767262	PC O-16:0;0/20:3;0	T	C	T	2389	0.0765861	0.0427841	0.0735711	3878	-0.045527	0.0344168	0.185975	0.0261539
rs8012828	14	63767262	PI 18:1;0_18:1;0	T	C	T	2587	-0.0906086	0.0413104	0.0283702	4104	0.0275284	0.0335653	0.412182	0.0264549
rs8012828	14	63767262	SM 36:2;2	T	C	T	2591	0.0847015	0.041306	0.0404078	4109	-0.0327548	0.0335394	0.328821	0.0272792
rs8012828	14	63767262	SM 38:2;2	T	C	T	2578	0.113811	0.0413262	0.00592902	4100	0.00499052	0.0335632	0.881806	0.0409519
rs34609767	14	63767316	PC 17:0;0_18:2;0	G	T	G	2591	0.0559543	0.0413244	0.175846	4106	-0.0730447	0.0335277	0.0294153	0.0153455
rs34609767	14	63767316	PC O-16:0;0/20:3;0	G	T	G	2389	0.0765853	0.0427841	0.0735741	3878	-0.0454481	0.0344169	0.186741	0.0262519
rs34609767	14	63767316	PI 18:1;0_18:1;0	G	T	G	2587	-0.0906386	0.0413098	0.0283157	4104	0.0275803	0.0335656	0.411304	0.0263497
rs34609767	14	63767316	SM 36:2;2	G	T	G	2591	0.0846959	0.0413055	0.0404186	4109	-0.0326883	0.0335397	0.329808	0.0273734
rs34609767	14	63767316	SM 38:2;2	G	T	G	2578	0.113821	0.0413257	0.00592424	4100	0.00508312	0.0335635	0.87963	0.0411047
rs4902243	14	63767525	PC 17:0;0_18:2;0	G	A	G	2591	0.0559866	0.0413249	0.175602	4106	-0.0731732	0.0335273	0.0291297	0.0152186
rs4902243	14	63767525	PC O-16:0;0/20:3;0	G	A	G	2389	0.0765861	0.0427841	0.0735711	3878	-0.045527	0.0344168	0.185975	0.0261539
rs4902243	14	63767525	PI 18:1;0_18:1;0	G	A	G	2587	-0.0906086	0.0413104	0.0283702	4104	0.0275284	0.0335653	0.412182	0.0264549
rs4902243	14	63767525	SM 36:2;2	G	A	G	2591	0.0847015	0.041306	0.0404078	4109	-0.0327548	0.0335394	0.328821	0.0272792
rs4902243	14	63767525	SM 38:2;2	G	A	G	2578	0.113811	0.0413262	0.00592902	4100	0.00499052	0.0335632	0.881806	0.0409519
rs147822428	14	63767982	PC 14:0;0_18:1;0	A	G	A	2541	0.255028	0.121202	0.0354631	4055	-0.121231	0.102515	0.237047	0.0177763
rs147822428	14	63767982	PC 18:0;0_18:1;0	A	G	A	2592	0.134048	0.121245	0.269001	4108	-0.204857	0.102465	0.0456435	0.0327671
rs147822428	14	63767982	PC 18:0;0_18:3;0	A	G	A	2414	0.201567	0.123944	0.104024	3827	-0.151915	0.105806	0.151144	0.0300758
rs17225497	14	63768352	PC O-17:0;0/15:0;0	T	G	T	2171	0.0124351	0.0607428	0.837812	3554	-0.151382	0.0498032	0.00238616	0.0370218
rs7157785	14	63768838	PC 17:0;0_18:2;0	T	G	T	2591	0.0559905	0.0413235	0.175557	4106	-0.0744835	0.0334627	0.0260773	0.0141372
rs7157785	14	63768838	PC O-16:0;0/20:3;0	T	G	T	2389	0.0765658	0.0427832	0.0736409	3878	-0.0453319	0.0343485	0.186992	0.0262998
rs7157785	14	63768838	PI 18:1;0_18:1;0	T	G	T	2587	-0.0906571	0.041309	0.0282801	4104	0.0288798	0.033501	0.388706	0.0246064
rs7157785	14	63768838	SM 36:2;2	T	G	T	2591	0.0847428	0.0413046	0.0403034	4109	-0.0327693	0.0334755	0.327685	0.0270868
rs7157785	14	63768838	SM 38:2;2	T	G	T	2578	0.113837	0.0413248	0.00591593	4100	0.00410833	0.0334993	0.902399	0.0391433
rs34817779	14	63769285	PC 17:0;0_18:2;0	T	C	T	2591	0.0558747	0.0413259	0.176478	4106	-0.0732189	0.0335336	0.0290591	0.0152799
rs34817779	14	63769285	PC O-16:0;0/20:3;0	T	C	T	2389	0.07675	0.042785	0.0729635	3878	-0.0456583	0.0344235	0.184795	0.0258075
rs34817779	14	63769285	PI 18:1;0_18:1;0	T	C	T	2587	-0.0905157	0.0413114	0.0285365	4104	0.027609	0.0335716	0.410901	0.026484
rs34817779	14	63769285	SM 36:2;2	T	C	T	2591	0.0844575	0.0413071	0.040993	4109	-0.0328351	0.0335456	0.327727	0.0275085
rs34817779	14	63769285	SM 38:2;2	T	C	T	2578	0.113667	0.0413273	0.00599391	4100	0.00489472	0.0335695	0.88408	0.0410598
rs35372182	14	63769439	PC 17:0;0_18:2;0	G	A	G	2591	0.0558541	0.0413264	0.176642	4106	-0.0732162	0.0335355	0.0290742	0.0153014
rs35372182	14	63769439	PC O-16:0;0/20:3;0	G	A	G	2389	0.0767521	0.0427855	0.0729589	3878	-0.0456826	0.0344255	0.184588	0.02578
rs35372182	14	63769439	PI 18:1;0_18:1;0	G	A	G	2587	-0.0904834	0.0413119	0.0285951	4104	0.0276513	0.0335735	0.410212	0.0264758
rs35372182	14	63769439	SM 36:2;2	G	A	G	2591	0.0844037	0.0413076	0.0411242	4109	-0.0328536	0.0335475	0.327481	0.0275598
rs35372182	14	63769439	SM 38:2;2	G	A	G	2578	0.113618	0.0413278	0.00601618	4100	0.00487913	0.0335714	0.884453	0.041128
rs12880341	14	63769473	PC 17:0;0_18:2;0	C	T	C	2591	0.0558268	0.0413265	0.176855	4106	-0.0732412	0.0335359	0.0290212	0.0153039
rs12880341	14	63769473	PC O-16:0;0/20:3;0	C	T	C	2389	0.0768037	0.0427857	0.0727674	3878	-0.0457019	0.034426	0.184409	0.0256956
rs12880341	14	63769473	PI 18:1;0_18:1;0	C	T	C	2587	-0.0904816	0.041312	0.0285988	4104	0.0276388	0.0335739	0.41043	0.026495
rs12880341	14	63769473	SM 36:2;2	C	T	C	2591	0.0843689	0.0413078	0.0412087	4109	-0.032868	0.0335479	0.327276	0.027588
rs12880341	14	63769473	SM 38:2;2	C	T	C	2578	0.113606	0.041328	0.00602143	4100	0.00485914	0.0335718	0.884924	0.0411146
rs12897637	14	63772633	PC 17:0;0_18:2;0	C	T	C	2591	0.0595835	0.0415018	0.151213	4106	-0.0747	0.033786	0.0270923	0.0120987
rs12897637	14	63772633	PC O-16:0;0/20:3;0	C	T	C	2389	0.0748166	0.0429648	0.0817518	3878	-0.0519494	0.0346827	0.134254	0.0216874
rs12897637	14	63772633	PI 18:1;0_18:1;0	C	T	C	2587	-0.087945	0.0414915	0.0341356	4104	0.0287666	0.033825	0.395123	0.0292411
rs12897637	14	63772633	SM 36:2;2	C	T	C	2591	0.0789168	0.0414893	0.0572692	4109	-0.0318653	0.0337989	0.345843	0.0384374
rs12897637	14	63772633	SM 38:2;2	C	T	C	2578	0.111126	0.0415083	0.00747114	4100	0.00556497	0.0338228	0.86932	0.0486672
rs12878001	14	63772911	PC 17:0;0_18:2;0	G	T	G	2591	0.0595012	0.0415023	0.151783	4106	-0.0747368	0.0337885	0.0270285	0.012131
rs12878001	14	63772911	PC O-16:0;0/20:3;0	G	T	G	2389	0.0749269	0.0429653	0.0813063	3878	-0.0520334	0.0346854	0.133657	0.0214918
rs12878001	14	63772911	PI 18:1;0_18:1;0	G	T	G	2587	-0.0878904	0.041492	0.0342492	4104	0.0288166	0.0338276	0.394338	0.0292536
rs12878001	14	63772911	SM 36:2;2	G	T	G	2591	0.0787546	0.0414899	0.0577858	4109	-0.0319255	0.0338014	0.344968	0.0386237
rs12878001	14	63772911	SM 38:2;2	G	T	G	2578	0.111038	0.0415089	0.00751925	4100	0.00548939	0.0338254	0.871089	0.0487026
rs112329286	14	63773159	PC 17:0;0_18:2;0	TTTTA	T	TTTTA	2591	0.0594662	0.0415012	0.152013	4106	-0.0747506	0.0337902	0.0270078	0.012145
rs112329286	14	63773159	PC O-16:0;0/20:3;0	TTTTA	T	TTTTA	2389	0.0749759	0.042964	0.0810984	3878	-0.0520649	0.0346872	0.133442	0.0214095
rs112329286	14	63773159	PI 18:1;0_18:1;0	TTTTA	T	TTTTA	2587	-0.0878443	0.0414909	0.0343387	4104	0.0288587	0.0338292	0.393671	0.0292596
rs112329286	14	63773159	SM 36:2;2	TTTTA	T	TTTTA	2591	0.0786642	0.0414889	0.0580672	4109	-0.0319556	0.0338031	0.344539	0.0387308
rs112329286	14	63773159	SM 38:2;2	TTTTA	T	TTTTA	2578	0.110971	0.0415078	0.00755378	4100	0.00545352	0.0338271	0.87193	0.0487701
rs12891651	14	63773241	PC 17:0;0_18:2;0	A	C	A	2591	0.0606378	0.0435305	0.163741	4106	-0.0658682	0.0352772	0.0619505	0.023957
rs12891651	14	63773241	SM 38:2;2	A	C	A	2578	0.110033	0.0435432	0.011564	4100	-0.00595767	0.0353108	0.866025	0.0385462
rs149096129	14	63773293	PC 14:0;0_18:1;0	A	G	A	2541	0.254921	0.121203	0.0355406	4055	-0.122013	0.102622	0.234527	0.0176227
rs149096129	14	63773293	PC 18:0;0_18:1;0	A	G	A	2592	0.133777	0.121245	0.269971	4108	-0.205434	0.102573	0.0452626	0.0326864
rs149096129	14	63773293	PC 18:0;0_18:2;0	A	G	A	2592	0.0818214	0.121263	0.499898	4109	-0.23009	0.10256	0.0249193	0.0495358
rs149096129	14	63773293	PC 18:0;0_18:3;0	A	G	A	2414	0.201385	0.123945	0.104336	3827	-0.153652	0.105923	0.146973	0.0294353
rs79663590	14	63773958	PC O-17:0;0/15:0;0	G	A	G	2171	0.00755753	0.0546993	0.890123	3554	-0.135834	0.0445915	0.00233464	0.0421693
rs113188193	14	63774185	PC O-17:0;0/15:0;0	C	T	C	2171	0.0219369	0.0567363	0.699056	3554	-0.143241	0.0455998	0.00169597	0.0232534
rs61184877	14	63777578	LPE 18:0;0	A	C	C	2274	-0.0476581	0.0299097	0.11121	3582	0.0304903	0.0237652	0.199582	0.0407883
rs61184877	14	63777578	LPE 18:1;0	A	C	C	1972	-0.066845	0.0321348	0.0376412	2846	0.0446088	0.0267502	0.0955039	0.00768482
rs61184877	14	63777578	PC 18:0;0_22:5;0	A	C	C	2482	-0.049584	0.0285416	0.0824667	3876	0.0260453	0.0228041	0.253469	0.0384363
rs61184877	14	63777578	PC 18:1;0_20:4;0	A	C	C	2592	-0.0138707	0.027942	0.619647	4108	0.0564357	0.0221446	0.0108547	0.048614
rs61184877	14	63777578	PC O-16:0;0/16:1;0	A	C	C	1957	-0.0844627	0.0319751	0.00831934	3329	0.028773	0.024666	0.243494	0.00504703
rs61184877	14	63777578	PC O-16:1;0/18:1;0	A	C	C	2583	-0.0312693	0.0279761	0.263793	4098	0.0536948	0.0221619	0.0154426	0.0172854
rs61184877	14	63777578	PC O-16:1;0/20:3;0	A	C	C	2433	-0.0502455	0.0287731	0.0808912	3887	0.045096	0.0227954	0.047966	0.00939729
rs61184877	14	63777578	PC O-18:2;0/18:1;0	A	C	C	2370	-0.0251634	0.0291865	0.388688	3865	0.0592331	0.0228395	0.00953755	0.0227712
rs61184877	14	63777578	PE O-18:1;0/20:4;0	A	C	C	2591	-0.0329378	0.027936	0.23849	4108	0.0495959	0.0221527	0.0252211	0.0206188
rs61184877	14	63777578	PE O-18:2;0/20:4;0	A	C	C	2588	-0.0300024	0.0279677	0.283481	4096	0.0466819	0.0221826	0.0354009	0.0316968
rs61184877	14	63777578	PI 18:0;0_20:4;0	A	C	C	2592	-0.0803881	0.0278986	0.00399128	4109	0.0335032	0.0221559	0.130571	0.00138935
rs61184877	14	63777578	PI 18:1;0_18:1;0	A	C	C	2587	-0.0511749	0.0279341	0.0670684	4104	0.0233919	0.0221743	0.291528	0.0365515
rs61184877	14	63777578	PI 18:1;0_20:4;0	A	C	C	2039	-0.0539788	0.0315547	0.0872998	3453	0.0326197	0.0242472	0.178618	0.0295458
rs12880477	14	63778715	CE 15:0;0	A	C	A	2268	0.0208194	0.0561918	0.71104	3736	-0.122285	0.0446526	0.00619953	0.046169
rs12880477	14	63778715	PC O-17:0;0/15:0;0	A	C	A	2171	0.0221522	0.0567226	0.696179	3554	-0.14208	0.045596	0.00184742	0.0240294
rs2356994	14	63779611	CE 15:0;0	A	T	A	2268	0.0234887	0.0560972	0.675464	3736	-0.12232	0.0446174	0.00614432	0.041927
rs2356994	14	63779611	PC O-17:0;0/15:0;0	A	T	A	2171	0.0276291	0.0566247	0.625646	3554	-0.139652	0.0455607	0.00219168	0.0213541
rs8003797	14	63781831	CE 15:0;0	C	T	C	2268	0.0254025	0.0560711	0.650562	3736	-0.121993	0.0445979	0.0062598	0.0396558
rs8003797	14	63781831	PC O-17:0;0/15:0;0	C	T	C	2171	0.0277033	0.0565968	0.624548	3554	-0.139007	0.0455411	0.00228738	0.0217397
rs35635100	14	63782211	CE 15:0;0	T	C	T	2268	0.0255506	0.0560686	0.648648	3736	-0.121952	0.0445961	0.00627528	0.0395038
rs35635100	14	63782211	PC O-17:0;0/15:0;0	T	C	T	2171	0.0277124	0.0565942	0.624418	3554	-0.138947	0.0455391	0.0022965	0.0217739
rs7148584	14	63809474	PC 16:0;0_18:0;0	T	G	G	2582	-0.0558469	0.0305937	0.0680508	4100	0.0266881	0.0238043	0.26229	0.0332388
rs7148584	14	63809474	PC 16:0;0_20:4;0	T	G	G	2592	-0.0303825	0.0305701	0.320382	4109	0.0488105	0.0237768	0.0401487	0.0408701
rs7148584	14	63809474	PC 17:0;0_18:2;0	T	G	G	2591	-0.0516863	0.0305644	0.0909452	4106	0.031669	0.0237883	0.18317	0.0313834
rs7148584	14	63809474	PC 18:0;0_18:2;0	T	G	G	2592	-0.0602506	0.030553	0.0487152	4109	0.0178624	0.0237873	0.452742	0.0436616
rs7148584	14	63809474	PC 18:0;0_20:2;0	T	G	G	2039	-0.0414016	0.0343789	0.228624	3357	0.0496376	0.0263664	0.0598399	0.0356158
rs7148584	14	63809474	PC 18:0;0_20:4;0	T	G	G	2592	-0.0264311	0.0305715	0.387357	4109	0.0503072	0.023776	0.0344148	0.047543
rs7148584	14	63809474	PC 18:2;0_20:3;0	T	G	G	2365	-0.0455332	0.0319633	0.15442	3809	0.0545704	0.0247205	0.0273387	0.0132358
rs7148584	14	63809474	PC 18:2;0_20:4;0	T	G	G	2544	-0.0424776	0.0308216	0.168269	4036	0.0375953	0.0239932	0.117214	0.0403621
rs7148584	14	63809474	PC O-16:0;0/16:1;0	T	G	G	1957	-0.0470103	0.0352116	0.182006	3329	0.0397556	0.0264416	0.132798	0.0487904
rs7148584	14	63809474	PC O-16:0;0/20:4;0	T	G	G	2592	-0.0414009	0.0305651	0.175689	4109	0.0567376	0.0237725	0.0170457	0.0112618
rs7148584	14	63809474	PC O-16:1;0/18:1;0	T	G	G	2583	-0.0249753	0.030601	0.414483	4098	0.0561929	0.0237935	0.0182386	0.0362623
rs7148584	14	63809474	PC O-16:1;0/20:3;0	T	G	G	2433	-0.0530723	0.0316318	0.0935121	3887	0.0644557	0.0243699	0.00820452	0.00324736
rs7148584	14	63809474	PC O-18:2;0/16:0;0	T	G	G	2585	-0.0305252	0.0305947	0.318504	4100	0.054709	0.0237908	0.0215216	0.0278606
rs7148584	14	63809474	PC O-18:2;0/18:1;0	T	G	G	2370	-0.0297874	0.0319216	0.350842	3865	0.0839401	0.0244934	0.000616562	0.00470555
rs7148584	14	63809474	PC O-18:2;0/20:4;0	T	G	G	2177	-0.059583	0.0333469	0.074115	3548	0.0277017	0.0256259	0.27977	0.0379455
rs7148584	14	63809474	PE O-18:2;0/20:4;0	T	G	G	2588	-0.0385497	0.030607	0.207961	4096	0.0435085	0.0238172	0.0678068	0.0343549
rs7148584	14	63809474	PI 18:0;0_20:4;0	T	G	G	2592	-0.0954197	0.0305183	0.00178781	4109	0.0333103	0.0237833	0.161416	0.000877518
rs7148584	14	63809474	PI 18:1;0_20:4;0	T	G	G	2039	-0.0629148	0.0346182	0.0693041	3453	0.0314838	0.0258164	0.222726	0.0288204
rs12879641	14	63849144	PC O-17:0;0/15:0;0	T	C	T	2171	0.0206428	0.0591811	0.727268	3554	-0.143252	0.0483136	0.00304646	0.0319301
rs35168922	14	63855346	LPC 18:1;0	G	A	G	2592	-0.0923779	0.0572501	0.106739	4109	0.0589172	0.045168	0.19217	0.0380114
rs35168922	14	63855346	LPE 18:0;0	G	A	G	2274	-0.1479	0.0609383	0.0152999	3582	0.010789	0.048184	0.822838	0.0410834
rs35168922	14	63855346	LPE 18:1;0	G	A	G	1972	-0.183548	0.0666032	0.00590796	2846	0.0539415	0.0539097	0.317111	0.00557821
rs35168922	14	63855346	LPE 18:2;0	G	A	G	2516	-0.199255	0.0584768	0.000666131	3931	0.034187	0.0464743	0.462012	0.00177651
rs35168922	14	63855346	PC 16:1;0_18:1;0	G	A	G	2589	-0.114332	0.05731	0.0461503	4104	0.0498132	0.0452435	0.27096	0.0245726
rs35168922	14	63855346	PC 18:1;0_18:1;0	G	A	G	2592	-0.148893	0.0572041	0.00929843	4109	0.0455272	0.0451717	0.313577	0.0076452
rs954730	14	63863478	LPC 20:4;0	C	A	A	2275	-0.00217877	0.032622	0.946756	3548	0.0801557	0.025665	0.00180366	0.0473009
rs954730	14	63863478	PC 16:0;0_18:0;0	C	A	A	2582	-0.0550547	0.0306109	0.07221	4100	0.0273342	0.0238215	0.251258	0.0336622
rs954730	14	63863478	PC 16:0;0_20:4;0	C	A	A	2592	-0.0303471	0.0305866	0.321207	4109	0.0491557	0.0237939	0.0389007	0.0402087
rs954730	14	63863478	PC 17:0;0_18:2;0	C	A	A	2591	-0.0511676	0.0305813	0.0944152	4106	0.0318456	0.0238056	0.181057	0.0321919
rs954730	14	63863478	PC 18:0;0_18:2;0	C	A	A	2592	-0.0596039	0.03057	0.0513135	4109	0.0182533	0.0238045	0.443244	0.0444868
rs954730	14	63863478	PC 18:0;0_20:2;0	C	A	A	2039	-0.0413573	0.0344016	0.229429	3357	0.0485226	0.02638	0.0659493	0.0381471
rs954730	14	63863478	PC 18:0;0_20:4;0	C	A	A	2592	-0.0267761	0.0305879	0.381448	4109	0.0508695	0.023793	0.0325754	0.0451078
rs954730	14	63863478	PC 18:2;0_20:3;0	C	A	A	2365	-0.0446885	0.0319818	0.162451	3809	0.0545561	0.0247371	0.0274831	0.0141043
rs954730	14	63863478	PC 18:2;0_20:4;0	C	A	A	2544	-0.0419404	0.0308389	0.173955	4036	0.0384482	0.0240093	0.10937	0.0396991
rs954730	14	63863478	PC O-16:0;0/20:4;0	C	A	A	2592	-0.0417814	0.0305814	0.171984	4109	0.0567863	0.0237897	0.0170312	0.0109587
rs954730	14	63863478	PC O-16:1;0/18:1;0	C	A	A	2583	-0.0253665	0.0306174	0.407464	4098	0.0569342	0.0238113	0.0168448	0.0338476
rs954730	14	63863478	PC O-16:1;0/20:3;0	C	A	A	2433	-0.053434	0.0316499	0.091485	3887	0.0642321	0.0243873	0.00847612	0.00323043
rs954730	14	63863478	PC O-18:2;0/16:0;0	C	A	A	2585	-0.0305948	0.0306113	0.317665	4100	0.055396	0.0238086	0.0200284	0.0265964
rs954730	14	63863478	PC O-18:2;0/18:1;0	C	A	A	2370	-0.0300393	0.0319404	0.347067	3865	0.0844673	0.0245116	0.000574995	0.00445434
rs954730	14	63863478	PC O-18:2;0/20:4;0	C	A	A	2177	-0.0606889	0.0333621	0.0690336	3548	0.0278351	0.0256414	0.277751	0.0353928
rs954730	14	63863478	PE O-18:2;0/20:4;0	C	A	A	2588	-0.0385846	0.0306236	0.207796	4096	0.0440795	0.023833	0.0644561	0.0331509
rs954730	14	63863478	PI 18:0;0_20:4;0	C	A	A	2592	-0.095589	0.0305347	0.00176454	4109	0.0335199	0.0238005	0.159097	0.000853373
rs954730	14	63863478	PI 18:1;0_20:4;0	C	A	A	2039	-0.062418	0.0346385	0.071696	3453	0.0317475	0.0258353	0.219214	0.0293209
rs1959033	14	63868868	PC O-17:0;0/15:0;0	A	G	A	2171	0.0209952	0.059183	0.72281	3554	-0.144376	0.0483551	0.00284821	0.0304778
rs12878037	14	63869912	LPE 18:0;0	G	C	G	2274	-0.161085	0.0700903	0.021638	3582	0.022837	0.0548074	0.676939	0.0387222
rs12878037	14	63869912	LPE 18:1;0	G	C	G	1972	-0.187067	0.0756781	0.0135245	2846	0.074778	0.0617683	0.226141	0.00735157
rs12878037	14	63869912	LPE 18:2;0	G	C	G	2516	-0.197726	0.0673324	0.00334883	3931	0.0313698	0.0530949	0.554671	0.00754606
rs12878037	14	63869912	PC 18:1;0_18:1;0	G	C	G	2592	-0.164115	0.0661759	0.0132023	4109	0.0481451	0.0513662	0.348663	0.0112838
rs12878037	14	63869912	PI 18:1;0_18:1;0	G	C	G	2587	-0.109834	0.0662254	0.0973392	4104	0.0566807	0.0514221	0.270412	0.0470361
rs12878037	14	63869912	SM 36:2;2	G	C	G	2591	0.093752	0.0662301	0.157027	4109	-0.0790316	0.0513569	0.123913	0.0392426
rs12878037	14	63869912	SM 38:2;2	G	C	G	2578	0.119516	0.0662299	0.07126	4100	-0.0478441	0.0514268	0.352253	0.0459443
rs112697414	14	63873626	CE 22:6;0	A	G	A	2592	0.252703	0.0911397	0.00559911	4108	0.0152681	0.0742032	0.836988	0.0433563
rs112697414	14	63873626	LPC 18:1;0	A	G	A	2592	-0.164385	0.0912176	0.0716425	4109	0.117163	0.0741806	0.114314	0.0166355
rs112697414	14	63873626	LPC 18:2;0	A	G	A	2592	-0.164032	0.0912179	0.0722554	4109	0.0702803	0.0741951	0.343574	0.0462888
rs112697414	14	63873626	LPC 20:4;0	A	G	A	2275	-0.147069	0.098562	0.135799	3548	0.131728	0.0793186	0.096853	0.0275471
rs112697414	14	63873626	PC 16:0;0_20:5;0	A	G	A	2591	0.249027	0.0911444	0.00633356	4109	-0.00494334	0.0742031	0.946888	0.0307038
rs112697414	14	63873626	PC 16:0;0_22:6;0	A	G	A	2592	0.297317	0.0910877	0.00111251	4105	0.018999	0.0744262	0.798525	0.0179768
rs112697414	14	63873626	PC 18:0;0_20:2;0	A	G	A	2039	0.210721	0.102597	0.0401158	3357	-0.142204	0.0842529	0.0915381	0.00785108
rs112697414	14	63873626	PC 18:0;0_20:5;0	A	G	A	2571	0.245902	0.0911645	0.00703514	4083	-0.0663052	0.0743933	0.372832	0.00797019
rs112697414	14	63873626	PC 18:0;0_22:6;0	A	G	A	2519	0.340235	0.0914355	0.000202749	4030	-0.0833835	0.0749804	0.266175	0.000340363
rs112697414	14	63873626	PC 18:2;0_20:3;0	A	G	A	2365	0.0423381	0.0993917	0.670167	3809	-0.248738	0.0769847	0.00124403	0.0205973
rs112697414	14	63873626	PI 18:1;0_20:4;0	A	G	A	2039	0.213272	0.10541	0.043176	3453	-0.103169	0.0817965	0.207289	0.0177066
rs112697414	14	63873626	SM 34:0;2	A	G	A	2171	0.0794879	0.104398	0.446503	3627	-0.221935	0.0797748	0.00543013	0.0217829
rs112697414	14	63873626	TAG 58:8;0	A	G	A	2358	0.222421	0.094654	0.0188639	3623	-0.0200471	0.0775981	0.796156	0.0475903
rs8016321	14	63874159	CE 20:5;0	G	A	A	2592	0.0712751	0.0278894	0.010656	4109	-0.00327093	0.0220743	0.882209	0.0360942
rs8016321	14	63874159	LPC 18:1;0	G	A	A	2592	-0.0291904	0.0279186	0.295865	4109	0.0471011	0.0220621	0.0328251	0.0320317
rs8016321	14	63874159	LPC 20:4;0	G	A	A	2275	-0.0339245	0.0298248	0.255466	3548	0.0508246	0.0237375	0.0323328	0.0261935
rs8016321	14	63874159	LPE 18:0;0	G	A	A	2274	-0.0537793	0.0299077	0.0722816	3582	0.0290762	0.0236726	0.219428	0.0298366
rs8016321	14	63874159	LPE 18:1;0	G	A	A	1972	-0.0746723	0.0321485	0.020295	2846	0.0432028	0.0266038	0.1045	0.00473111
rs8016321	14	63874159	LPE 18:2;0	G	A	A	2516	-0.0572829	0.0283762	0.0436247	3931	0.017627	0.0225684	0.434822	0.0388187
rs8016321	14	63874159	PC 16:0;0_18:1;0	G	A	A	2592	-0.0479147	0.0279086	0.0861276	4109	0.0225049	0.0220715	0.307961	0.0478038
rs8016321	14	63874159	PC 18:1;0_18:1;0	G	A	A	2592	-0.0390828	0.027914	0.161598	4109	0.0325743	0.0220685	0.140006	0.0440354
rs8016321	14	63874159	PC 18:1;0_20:4;0	G	A	A	2592	-0.0190287	0.027922	0.49562	4108	0.0543859	0.022058	0.0137197	0.0390977
rs8016321	14	63874159	PC O-16:0;0/16:1;0	G	A	A	1957	-0.081527	0.0319639	0.0108294	3329	0.0298817	0.0245364	0.223366	0.00569588
rs8016321	14	63874159	PC O-16:1;0/18:1;0	G	A	A	2583	-0.0259803	0.0279599	0.352874	4098	0.0567574	0.0220665	0.0101432	0.0201857
rs8016321	14	63874159	PC O-16:1;0/20:3;0	G	A	A	2433	-0.0482286	0.0287591	0.0936735	3887	0.0409662	0.0227246	0.0715089	0.0149558
rs8016321	14	63874159	PC O-18:1;0/20:3;0	G	A	A	2465	-0.0510642	0.0286132	0.0744433	3924	0.0208713	0.022556	0.35486	0.04834
rs8016321	14	63874159	PC O-18:2;0/18:1;0	G	A	A	2370	-0.0294834	0.0291855	0.312498	3865	0.0611433	0.0227258	0.00716567	0.0142842
rs8016321	14	63874159	PE O-18:1;0/20:4;0	G	A	A	2591	-0.0433371	0.0279117	0.120628	4108	0.0421084	0.0220689	0.056456	0.0163347
rs8016321	14	63874159	PE O-18:2;0/20:4;0	G	A	A	2588	-0.0349053	0.0279469	0.211783	4096	0.0419518	0.0220938	0.0576604	0.0309767
rs8016321	14	63874159	PI 18:0;0_20:4;0	G	A	A	2592	-0.0809887	0.0278791	0.00370374	4109	0.0301969	0.0220693	0.1713	0.00176618
rs8016321	14	63874159	PI 18:1;0_18:1;0	G	A	A	2587	-0.0514037	0.0279287	0.0658046	4104	0.0189115	0.0220877	0.391937	0.0482974
rs8016321	14	63874159	TAG 54:7;0	G	A	A	2494	0.0317074	0.0285787	0.267331	3883	-0.0419575	0.0226474	0.0640102	0.0433636
rs4902250	14	63876985	LPC 18:1;0	T	C	T	2592	-0.103496	0.0541712	0.0561743	4109	0.0747836	0.0428881	0.0812875	0.0098724
rs4902250	14	63876985	LPE 18:0;0	T	C	T	2274	-0.137172	0.0577952	0.0177068	3582	0.0208577	0.0458355	0.649098	0.0321646
rs4902250	14	63876985	LPE 18:1;0	T	C	T	1972	-0.160941	0.0639492	0.0119247	2846	0.0474173	0.0515841	0.358058	0.0112134
rs4902250	14	63876985	LPE 18:2;0	T	C	T	2516	-0.1944	0.0554827	0.000466674	3931	0.0307504	0.0441219	0.485881	0.00149242
rs4902250	14	63876985	PC 16:1;0_18:1;0	T	C	T	2589	-0.0900959	0.0542426	0.0968389	4104	0.0489042	0.0429579	0.255011	0.0445497
rs4902250	14	63876985	PC 18:0;0_20:2;0	T	C	T	2039	0.0916396	0.0615989	0.13699	3357	-0.10827	0.0470853	0.0215407	0.00992697
rs4902250	14	63876985	PC 18:0;0_22:6;0	T	C	T	2519	0.120792	0.0546796	0.0272583	4030	-0.0375534	0.0432497	0.385285	0.0231304
rs4902250	14	63876985	PC 18:1;0_18:1;0	T	C	T	2592	-0.127419	0.0541516	0.0186967	4109	0.0261045	0.042902	0.542911	0.0262708
rs11438553	14	63879046	LPC 18:1;0	CA	C	CA	2592	-0.103516	0.0541711	0.0561256	4109	0.0740038	0.0428597	0.0843051	0.0101719
rs11438553	14	63879046	LPE 18:0;0	CA	C	CA	2274	-0.137178	0.057795	0.0177018	3582	0.0214432	0.0458005	0.639679	0.0314749
rs11438553	14	63879046	LPE 18:1;0	CA	C	CA	1972	-0.160941	0.0639489	0.0119245	2846	0.0473807	0.0515839	0.358426	0.0112273
rs11438553	14	63879046	LPE 18:2;0	CA	C	CA	2516	-0.194397	0.0554825	0.000466755	3931	0.028927	0.0440909	0.511813	0.00162571
rs11438553	14	63879046	PC 16:1;0_18:1;0	CA	C	CA	2589	-0.0901087	0.0542425	0.0967905	4104	0.0491043	0.042929	0.252754	0.0441691
rs11438553	14	63879046	PC 18:0;0_20:2;0	CA	C	CA	2039	0.0916396	0.0615989	0.13699	3357	-0.108218	0.0470478	0.0215	0.00992449
rs11438553	14	63879046	PC 18:0;0_22:6;0	CA	C	CA	2519	0.120775	0.0546795	0.0272797	4030	-0.034661	0.0432209	0.422629	0.0257397
rs11438553	14	63879046	PC 18:1;0_18:1;0	CA	C	CA	2592	-0.127448	0.0541514	0.0186693	4109	0.0243093	0.0428736	0.570746	0.0280072
rs4459477	14	63879472	LPC 18:1;0	T	C	T	2592	-0.103516	0.0541711	0.0561256	4109	0.074755	0.0428877	0.0814013	0.00987561
rs4459477	14	63879472	LPE 18:0;0	T	C	T	2274	-0.137178	0.057795	0.0177018	3582	0.0209368	0.045835	0.647853	0.0320709
rs4459477	14	63879472	LPE 18:1;0	T	C	T	1972	-0.160941	0.0639489	0.0119245	2846	0.0473807	0.0515839	0.358426	0.0112273
rs4459477	14	63879472	LPE 18:2;0	T	C	T	2516	-0.194397	0.0554825	0.000466755	3931	0.0307724	0.0441215	0.485565	0.00149094
rs4459477	14	63879472	PC 16:1;0_18:1;0	T	C	T	2589	-0.0901087	0.0542425	0.0967905	4104	0.0489473	0.0429575	0.254588	0.0444631
rs4459477	14	63879472	PC 18:0;0_20:2;0	T	C	T	2039	0.0916396	0.0615989	0.13699	3357	-0.108208	0.0470851	0.0216148	0.00994985
rs4459477	14	63879472	PC 18:0;0_22:6;0	T	C	T	2519	0.120775	0.0546795	0.0272797	4030	-0.0375487	0.0432493	0.385341	0.0231485
rs4459477	14	63879472	PC 18:1;0_18:1;0	T	C	T	2592	-0.127448	0.0541514	0.0186693	4109	0.0260957	0.0429016	0.543043	0.0262502
rs66684280	14	63882877	LPC 18:1;0	T	G	T	2592	-0.103478	0.0541713	0.0562167	4109	0.0739866	0.0428593	0.0843744	0.0101953
rs66684280	14	63882877	LPE 18:0;0	T	G	T	2274	-0.137187	0.0577952	0.0176948	3582	0.021498	0.0458	0.638821	0.0314063
rs66684280	14	63882877	LPE 18:1;0	T	G	T	1972	-0.160929	0.0639492	0.0119313	2846	0.0473472	0.0515832	0.35876	0.0112449
rs66684280	14	63882877	LPE 18:2;0	T	G	T	2516	-0.194417	0.0554827	0.000466144	3931	0.0289077	0.0440904	0.512091	0.00162562
rs66684280	14	63882877	PC 16:1;0_18:1;0	T	G	T	2589	-0.0900756	0.0542427	0.096914	4104	0.0491102	0.0429286	0.252692	0.0442102
rs66684280	14	63882877	PC 18:0;0_20:2;0	T	G	T	2039	0.0916565	0.0615992	0.136919	3357	-0.108148	0.0470472	0.0215829	0.00994406
rs66684280	14	63882877	PC 18:0;0_22:6;0	T	G	T	2519	0.120738	0.0546797	0.0273273	4030	-0.0346238	0.0432205	0.423122	0.0258102
rs66684280	14	63882877	PC 18:1;0_18:1;0	T	G	T	2592	-0.127425	0.0541516	0.0186914	4109	0.0242728	0.0428731	0.571321	0.0280684
rs8023195	14	63884057	LPC 18:1;0	C	G	C	2592	-0.103506	0.054171	0.0561507	4109	0.0739765	0.042859	0.0844147	0.0101873
rs8023195	14	63884057	LPE 18:0;0	C	G	C	2274	-0.137194	0.0577949	0.017688	3582	0.0215559	0.0457997	0.637914	0.0313361
rs8023195	14	63884057	LPE 18:1;0	C	G	C	1972	-0.160928	0.0639488	0.011931	2846	0.047391	0.0515834	0.358317	0.011228
rs8023195	14	63884057	LPE 18:2;0	C	G	C	2516	-0.194413	0.0554824	0.000466256	3931	0.0289917	0.0440901	0.510863	0.00161924
rs8023195	14	63884057	PC 16:1;0_18:1;0	C	G	C	2589	-0.0900929	0.0542424	0.0968486	4104	0.0491663	0.0429283	0.252147	0.0440972
rs8023195	14	63884057	PC 18:0;0_20:2;0	C	G	C	2039	0.0916565	0.0615992	0.136919	3357	-0.108153	0.0470473	0.0215769	0.00994226
rs8023195	14	63884057	PC 18:0;0_22:6;0	C	G	C	2519	0.120715	0.0546795	0.0273565	4030	-0.0346234	0.0432202	0.423125	0.0258319
rs8023195	14	63884057	PC 18:1;0_18:1;0	C	G	C	2592	-0.127464	0.0541513	0.0186544	4109	0.0242778	0.0428729	0.571238	0.0280221
rs34561759	14	63884966	LPC 18:1;0	A	G	A	2592	-0.103507	0.0541726	0.0561556	4109	0.0747125	0.0428859	0.0815622	0.00989701
rs34561759	14	63884966	LPE 18:0;0	A	G	A	2274	-0.137151	0.0577969	0.0177279	3582	0.0211708	0.0458328	0.644172	0.0318467
rs34561759	14	63884966	LPE 18:1;0	A	G	A	1972	-0.16091	0.0639515	0.0119444	2846	0.0473692	0.051582	0.358525	0.0112447
rs34561759	14	63884966	LPE 18:2;0	A	G	A	2516	-0.194417	0.0554841	0.0004663	3931	0.0308708	0.0441196	0.484151	0.0014824
rs34561759	14	63884966	PC 16:1;0_18:1;0	A	G	A	2589	-0.0900441	0.0542441	0.0970394	4104	0.0490573	0.0429557	0.253502	0.044394
rs34561759	14	63884966	PC 18:0;0_20:2;0	A	G	A	2039	0.0916852	0.0616001	0.136802	3357	-0.108071	0.0470836	0.0217774	0.00998388
rs34561759	14	63884966	PC 18:0;0_22:6;0	A	G	A	2519	0.12075	0.0546811	0.0273167	4030	-0.0374722	0.0432475	0.38629	0.0232371
rs34561759	14	63884966	PC 18:1;0_18:1;0	A	G	A	2592	-0.127443	0.0541529	0.0186777	4109	0.0260188	0.0428999	0.544215	0.0263306
rs11158519	14	63897867	PC 17:0;0_18:2;0	A	G	A	2591	0.0615078	0.0428039	0.150848	4106	-0.065537	0.035173	0.062495	0.0218382
rs6573539	14	63912758	LPE 18:0;0	T	C	T	2274	-0.161994	0.0702519	0.0212058	3582	0.0356345	0.0545151	0.513371	0.026251
rs6573539	14	63912758	LPE 18:1;0	T	C	T	1972	-0.186335	0.075861	0.0141244	2846	0.0748639	0.0614882	0.223503	0.00747684
rs6573539	14	63912758	LPE 18:2;0	T	C	T	2516	-0.196715	0.0674779	0.00358551	3931	0.0383233	0.0528281	0.468229	0.0060946
rs6573539	14	63912758	PC 18:1;0_18:1;0	T	C	T	2592	-0.167227	0.0663096	0.0117313	4109	0.0444792	0.051127	0.384365	0.0114584
rs6573539	14	63912758	PI 18:1;0_18:1;0	T	C	T	2587	-0.108879	0.0663626	0.100986	4104	0.0558005	0.0511814	0.275667	0.0494146
rs6573539	14	63912758	SM 36:2;2	T	C	T	2591	0.0918281	0.0663676	0.166592	4109	-0.0835782	0.0511151	0.102105	0.0362686
rs6573539	14	63912758	SM 38:2;2	T	C	T	2578	0.115737	0.0663691	0.0813066	4100	-0.0538089	0.0511845	0.293195	0.0430841
rs8007889	14	63919734	PE O-18:1;0/18:2;0	C	A	C	2465	-0.0784905	0.0381905	0.0399611	3954	0.0214488	0.0309602	0.488485	0.0420732
rs8007892	14	63919736	PE O-18:1;0/18:2;0	G	A	G	2465	-0.0784905	0.0381905	0.0399611	3954	0.0214488	0.0309602	0.488485	0.0420732
rs4902258	14	63939972	LPC 18:1;0	C	A	A	2592	-0.0291502	0.028101	0.299676	4109	0.0496367	0.0225196	0.0275686	0.0286805
rs4902258	14	63939972	LPE 18:0;0	C	A	A	2274	-0.048495	0.0301321	0.107665	3582	0.0290484	0.0242027	0.230136	0.0448168
rs4902258	14	63939972	LPE 18:2;0	C	A	A	2516	-0.0578919	0.028515	0.0424388	3931	0.0218371	0.0230206	0.342889	0.0295887
rs4902258	14	63939972	PC O-16:0;0/16:1;0	C	A	A	1957	-0.065773	0.0322576	0.0415853	3329	0.0308254	0.0250297	0.218204	0.0179861
rs4902258	14	63939972	PC O-16:1;0/16:0;0	C	A	A	2061	-0.0589902	0.031575	0.0618682	3418	0.0320267	0.024694	0.194738	0.0231699
rs4902258	14	63939972	PC O-16:1;0/18:1;0	C	A	A	2583	-0.0154356	0.0281522	0.583539	4098	0.0767087	0.0225178	0.000664151	0.0105877
rs4902258	14	63939972	PC O-18:0;0/14:0;0	C	A	A	2336	-0.0584415	0.0294932	0.0476497	3698	0.0397716	0.02373	0.0938214	0.00947312
rs4902258	14	63939972	PC O-18:0;0/16:1;0	C	A	A	1972	-0.0631854	0.0321595	0.049583	3581	0.0166083	0.0242593	0.49363	0.0476124
rs4902258	14	63939972	PI 18:0;0_20:4;0	C	A	A	2592	-0.068779	0.0280743	0.0143557	4109	0.0130816	0.022532	0.561555	0.0229641
rs4902258	14	63939972	PI 18:1;0_18:1;0	C	A	A	2587	-0.0382195	0.0281129	0.174107	4104	0.0447086	0.022538	0.0473557	0.0213623
rs4902258	14	63939972	TAG 54:6;0	C	A	A	2556	0.0104886	0.0283336	0.711277	4039	-0.0649454	0.0226553	0.00416947	0.0375841
rs4902258	14	63939972	TAG 54:7;0	C	A	A	2494	0.0173922	0.0286827	0.544328	3883	-0.055053	0.0231287	0.017347	0.0492804
rs4902258	14	63939972	TAG 58:8;0	C	A	A	2358	0.0488862	0.0294287	0.0968114	3623	-0.0354212	0.0239547	0.139314	0.0262975
rs4476102	14	63947962	LPC 18:1;0	T	C	T	2592	-0.0629065	0.0403038	0.118691	4109	0.0587116	0.033256	0.077563	0.019939
rs945029	14	63965852	LPC 18:1;0	G	A	G	2592	-0.031401	0.0280473	0.262999	4109	0.0526348	0.0224452	0.0190724	0.0193172
rs945029	14	63965852	LPE 18:0;0	G	A	G	2274	-0.0480505	0.030073	0.110227	3582	0.0305564	0.0241432	0.205728	0.0415217
rs945029	14	63965852	LPE 18:2;0	G	A	G	2516	-0.0581539	0.0284612	0.04113	3931	0.0242469	0.0229631	0.291074	0.0242432
rs945029	14	63965852	PC 16:0;0_18:1;0	G	A	G	2592	-0.0342807	0.028046	0.221704	4109	0.037853	0.0224524	0.0918875	0.0446611
rs945029	14	63965852	PC 17:0;0_18:1;0	G	A	G	2553	-0.0342433	0.0282294	0.225229	4052	0.0388559	0.0225966	0.0855923	0.0432198
rs945029	14	63965852	PC 18:1;0_20:4;0	G	A	G	2592	-0.0196824	0.0280514	0.482957	4108	0.0511374	0.0224462	0.0227645	0.0486962
rs945029	14	63965852	PC O-16:0;0/16:1;0	G	A	G	1957	-0.0695759	0.0322078	0.0308771	3329	0.0321921	0.0249422	0.196909	0.0124823
rs945029	14	63965852	PC O-16:0;0/18:1;0	G	A	G	2484	-0.0371507	0.0285951	0.193998	4011	0.0397061	0.0227191	0.0805927	0.0353425
rs945029	14	63965852	PC O-16:1;0/16:0;0	G	A	G	2061	-0.0646892	0.0315276	0.0403127	3418	0.0330843	0.0246037	0.178815	0.0144913
rs945029	14	63965852	PC O-16:1;0/18:1;0	G	A	G	2583	-0.0175319	0.0280986	0.532722	4098	0.0772341	0.0224443	0.000585048	0.00840982
rs945029	14	63965852	PC O-16:1;0/20:3;0	G	A	G	2433	-0.0427449	0.0289225	0.139561	3887	0.0333488	0.0231578	0.149929	0.0400007
rs945029	14	63965852	PC O-18:0;0/14:0;0	G	A	G	2336	-0.0608732	0.0294402	0.0387793	3698	0.0418854	0.0236438	0.0765568	0.00650019
rs945029	14	63965852	PI 18:0;0_20:4;0	G	A	G	2592	-0.0702855	0.02802	0.0121886	4109	0.0162375	0.0224588	0.469727	0.0159766
rs945029	14	63965852	PI 18:1;0_18:1;0	G	A	G	2587	-0.0391542	0.0280595	0.163015	4104	0.0470399	0.0224641	0.0363208	0.0164844
rs945029	14	63965852	TAG 54:6;0	G	A	G	2556	0.0122771	0.028279	0.664223	4039	-0.0669513	0.0225794	0.00304314	0.0285686
rs945029	14	63965852	TAG 54:7;0	G	A	G	2494	0.0182449	0.0286272	0.523969	3883	-0.0577583	0.0230528	0.0122694	0.038657
rs945029	14	63965852	TAG 58:8;0	G	A	G	2358	0.0509231	0.0293807	0.0831877	3623	-0.0367628	0.0238634	0.123514	0.0205247
rs35435882	14	64000933	PC O-16:0;0/22:5;0	G	A	G	2140	0.116107	0.0531483	0.0290279	3465	-0.0356395	0.0429053	0.406226	0.0263108
rs35435882	14	64000933	PI 16:0;0_18:2;0	G	A	G	2507	0.0691006	0.0488125	0.157007	4028	-0.0577646	0.0401956	0.15077	0.0448211
rs35435882	14	64000933	PI 18:1;0_18:2;0	G	A	G	2270	0.0948082	0.0508317	0.0622908	3790	-0.0502706	0.0412089	0.22258	0.0266185
rs17751301	14	64003110	LPE 18:1;0	T	C	T	1972	-0.137302	0.0818436	0.0935821	2846	0.0894835	0.0659108	0.174684	0.030917
rs17751301	14	64003110	LPE 18:2;0	T	C	T	2516	-0.140935	0.072687	0.0526224	3931	0.0644647	0.0567964	0.256439	0.0259698
rs17751301	14	64003110	PC 16:1;0_18:1;0	T	C	T	2589	-0.144978	0.0716471	0.0431241	4104	0.0346895	0.0553452	0.530835	0.0471966
rs17751301	14	64003110	PC 18:1;0_18:1;0	T	C	T	2592	-0.134027	0.0714968	0.060961	4109	0.0568009	0.0552671	0.304127	0.0347128
rs17751301	14	64003110	PC O-18:1;0/20:3;0	T	C	T	2465	-0.183859	0.0735363	0.0124753	3924	-0.00126259	0.056252	0.982094	0.048585
rs17751301	14	64003110	PI 16:0;0_20:4;0	T	C	T	1957	-0.206512	0.0806601	0.0105335	3197	0.0704044	0.0614971	0.252361	0.00633081
rs17751301	14	64003110	TAG 49:1;0	T	C	T	2182	0.0534644	0.0797825	0.502848	3285	-0.168311	0.0622401	0.00688195	0.0284005
rs4027405	14	64031319	PE O-18:2;0/18:2;0	A	G	G	2271	0.0514169	0.0557808	0.356747	3647	-0.0996855	0.0436067	0.0223105	0.0328322
rs4027405	14	64031319	TAG 56:5;0	A	G	G	2042	0.0940639	0.0590174	0.111128	3091	-0.0683107	0.0471981	0.147909	0.0316593
rs2153481	14	64043152	PE O-18:2;0/18:2;0	T	C	C	2271	0.0506744	0.0557954	0.363859	3647	-0.092472	0.0437054	0.0344293	0.0434148
rs2153481	14	64043152	TAG 56:5;0	T	C	C	2042	0.0922183	0.0589953	0.118173	3091	-0.0785502	0.04735	0.0972323	0.0239806
rs1890908	14	64052317	PC O-17:0;0/15:0;0	G	A	A	2171	0.107143	0.062591	0.0870774	3554	-0.0536748	0.0491115	0.274505	0.0432409
rs1890908	14	64052317	PE O-18:2;0/18:1;0	G	A	A	2407	0.0865995	0.058729	0.140461	3872	-0.0806396	0.0471803	0.0874977	0.0264191
rs1255964	14	64070939	PC O-17:0;0/15:0;0	A	G	G	2171	0.110559	0.0628723	0.0788079	3554	-0.0491973	0.0494609	0.319964	0.0458185
rs1255964	14	64070939	PE O-18:2;0/18:1;0	A	G	G	2407	0.0839129	0.0589623	0.154819	3872	-0.0829903	0.0474885	0.080615	0.0274848
rs17766178	14	64080328	PC 14:0;0_18:2;0	A	G	A	2451	0.121639	0.0752611	0.106174	3961	-0.0915477	0.0573851	0.11072	0.0242883
rs17766178	14	64080328	PC O-18:1;0/20:3;0	A	G	A	2465	-0.170924	0.0748838	0.0225431	3924	0.0291644	0.0577495	0.613576	0.0343553
rs2792205	14	64093373	PC O-17:0;0/15:0;0	C	T	C	2171	0.104337	0.0620563	0.0928423	3554	-0.0502479	0.0485459	0.300712	0.0497609
rs2792205	14	64093373	PE O-18:2;0/18:1;0	C	T	C	2407	0.0771021	0.058269	0.185892	3872	-0.0775699	0.0466381	0.0963472	0.0382302
rs2781377	14	64093374	PC O-17:0;0/15:0;0	A	G	A	2171	0.104337	0.0620563	0.0928423	3554	-0.0502479	0.0485459	0.300712	0.0497609
rs2781377	14	64093374	PE O-18:2;0/18:1;0	A	G	A	2407	0.0771912	0.0582787	0.185457	3872	-0.0775699	0.0466381	0.0963472	0.0381387
rs12881815	14	64137877	LPE 18:0;0	A	G	A	2274	-0.125409	0.0764585	0.101096	3582	0.0719169	0.0596451	0.227995	0.0418621
rs10129316	14	67492383	CE 18:0;0	T	C	T	2589	0.0609593	0.0356593	0.0874793	4097	-0.0391307	0.0276517	0.157107	0.0265483
rs10129316	14	67492383	Cer 40:1;2	T	C	T	2572	0.033323	0.0357609	0.351512	4077	-0.0565397	0.0277426	0.0416137	0.0470928
rs10129316	14	67492383	DAG 16:0;0_18:1;0	T	C	T	2309	0.0997724	0.0374516	0.00777467	3569	-0.0185083	0.0295562	0.531219	0.0131682
rs10129316	14	67492383	DAG 16:0;0_18:2;0	T	C	T	2240	0.086861	0.038154	0.0229046	3431	-0.0253007	0.0301605	0.401602	0.0211004
rs10129316	14	67492383	DAG 18:1;0_18:1;0	T	C	T	2494	0.0914007	0.0362675	0.0117914	3935	-0.00352877	0.0282036	0.900437	0.0388061
rs10129316	14	67492383	DAG 18:1;0_18:2;0	T	C	T	2401	0.0898586	0.0366719	0.0143431	3770	-0.00955577	0.0286864	0.739069	0.0327418
rs10129316	14	67492383	PC 14:0;0_18:1;0	T	C	T	2541	-0.0710114	0.0359308	0.0482249	4055	0.0220027	0.027794	0.428621	0.0406
rs10129316	14	67492383	PC 16:0;0_20:1;0	T	C	T	2491	0.0361565	0.0362434	0.318569	3944	-0.0730243	0.0282243	0.00970911	0.0174655
rs10129316	14	67492383	PC 16:0;0_22:4;0	T	C	T	2486	0.0747824	0.0362719	0.0393383	3931	-0.044822	0.0282233	0.112339	0.00925657
rs10129316	14	67492383	PC O-16:0;0/20:4;0	T	C	T	2592	0.0719429	0.0355783	0.0432685	4109	-0.0172679	0.0276286	0.532005	0.0476551
rs10129316	14	67492383	PC O-18:0;0/20:4;0	T	C	T	2516	0.0502788	0.0360388	0.1631	3984	-0.0404124	0.0280327	0.149489	0.0469969
rs10129316	14	67492383	PE O-16:1;0/22:5;0	T	C	T	2040	0.079376	0.0407503	0.0515686	3194	-0.0341095	0.0315464	0.279669	0.0276551
rs10129316	14	67492383	SM 34:0;2	T	C	T	2171	-0.0854912	0.0391377	0.0290419	3627	0.0207142	0.0293927	0.481017	0.0300176
rs10129316	14	67492383	TAG 51:1;0	T	C	T	2098	0.0732921	0.0394275	0.0631803	3059	-0.0316158	0.031738	0.319256	0.0382017
rs10129316	14	67492383	TAG 51:2;0	T	C	T	2585	0.0616031	0.0356126	0.0837833	4092	-0.0365459	0.0276545	0.186402	0.0294971
rs10129316	14	67492383	TAG 51:3;0	T	C	T	2572	0.0765268	0.0356524	0.0319289	4079	-0.0191951	0.0276991	0.488357	0.0339905
rs10129316	14	67492383	TAG 53:2;0	T	C	T	2543	0.07879	0.035926	0.028389	3993	-0.0208883	0.0280214	0.456049	0.028687
rs10129316	14	67492383	TAG 53:3;0	T	C	T	2577	0.0770141	0.0356247	0.0307239	4071	-0.0161824	0.0277172	0.55936	0.0389476
rs10129316	14	67492383	TAG 53:4;0	T	C	T	2369	0.0997695	0.0372007	0.00737089	3686	-0.00905534	0.0291844	0.756365	0.021358
rs10129316	14	67492383	TAG 56:4;0	T	C	T	2127	0.0946472	0.0391654	0.0157499	3330	-0.015588	0.0307251	0.611952	0.0267953
rs10129316	14	67492383	TAG 56:6;0	T	C	T	2585	0.0782521	0.0356	0.0280307	4094	-0.0204018	0.0276568	0.460752	0.0286412
14:67493902	14	67493902	CE 18:0;0	AT	A	AT	2589	0.0597685	0.0355987	0.0932823	4097	-0.0395857	0.0276541	0.152375	0.0275204
14:67493902	14	67493902	Cer 40:1;2	AT	A	AT	2572	0.03635	0.0356979	0.308647	4077	-0.0574336	0.0277448	0.0385091	0.0380502
14:67493902	14	67493902	DAG 16:0;0_18:1;0	AT	A	AT	2309	0.101518	0.0373781	0.00665714	3569	-0.018654	0.0295606	0.528053	0.0116778
14:67493902	14	67493902	DAG 16:0;0_18:2;0	AT	A	AT	2240	0.0903398	0.0380757	0.0177458	3431	-0.0250284	0.0301627	0.406721	0.0175468
14:67493902	14	67493902	DAG 18:1;0_18:1;0	AT	A	AT	2494	0.0909797	0.0362033	0.0120328	3935	-0.00360747	0.0282062	0.898237	0.0393042
14:67493902	14	67493902	DAG 18:1;0_18:2;0	AT	A	AT	2401	0.0892905	0.0366059	0.0147903	3770	-0.00898051	0.0286919	0.754299	0.0346108
14:67493902	14	67493902	PC 16:0;0_20:1;0	AT	A	AT	2491	0.0379958	0.0361791	0.293721	3944	-0.0741392	0.0282286	0.00866312	0.0145405
14:67493902	14	67493902	PC 16:0;0_22:4;0	AT	A	AT	2486	0.0781814	0.0362043	0.0309107	3931	-0.0447281	0.0282281	0.113155	0.00742227
14:67493902	14	67493902	PC O-16:0;0/20:4;0	AT	A	AT	2592	0.0761435	0.035514	0.0321223	4109	-0.0163644	0.0276313	0.553723	0.0397954
14:67493902	14	67493902	PC O-18:0;0/20:4;0	AT	A	AT	2516	0.0526635	0.0359741	0.143339	3984	-0.0403306	0.0280356	0.150358	0.0414534
14:67493902	14	67493902	PE O-16:1;0/22:5;0	AT	A	AT	2040	0.0799565	0.0406552	0.0493535	3194	-0.0347738	0.0315504	0.270472	0.0257843
14:67493902	14	67493902	SM 34:0;2	AT	A	AT	2171	-0.0818149	0.0390593	0.0363194	3627	0.0216787	0.0293961	0.460885	0.0342534
14:67493902	14	67493902	TAG 51:1;0	AT	A	AT	2098	0.0756297	0.0393421	0.0546957	3059	-0.0317571	0.0317454	0.317211	0.0336487
14:67493902	14	67493902	TAG 51:2;0	AT	A	AT	2585	0.0622344	0.0355513	0.0801417	4092	-0.0368675	0.027657	0.182597	0.0277928
14:67493902	14	67493902	TAG 51:3;0	AT	A	AT	2572	0.0759531	0.0355918	0.0329368	4079	-0.01909	0.0277017	0.490781	0.0350909
14:67493902	14	67493902	TAG 53:2;0	AT	A	AT	2543	0.0784524	0.0358635	0.0287947	3993	-0.0211452	0.0280266	0.450612	0.0286549
14:67493902	14	67493902	TAG 53:3;0	AT	A	AT	2577	0.0760572	0.0355645	0.0325646	4071	-0.0159745	0.0277198	0.564454	0.0412498
14:67493902	14	67493902	TAG 53:4;0	AT	A	AT	2369	0.0996618	0.0371892	0.00741645	3686	-0.00909145	0.0291861	0.755438	0.0214216
14:67493902	14	67493902	TAG 56:4;0	AT	A	AT	2127	0.0916607	0.039095	0.019141	3330	-0.0169892	0.0307305	0.580407	0.0288944
14:67493902	14	67493902	TAG 56:6;0	AT	A	AT	2585	0.0785111	0.0355388	0.0272505	4094	-0.0198219	0.0276596	0.473639	0.0289969
rs10148645	14	67496983	PC 14:0;0_18:1;0	T	A	A	2541	0.0731158	0.0347886	0.0356762	4055	-0.0199848	0.0274532	0.466681	0.0356563
rs10148645	14	67496983	PE O-18:2;0/18:2;0	T	A	A	2271	0.035511	0.0366195	0.332284	3647	-0.0589825	0.0290634	0.042486	0.0432588
rs10148645	14	67496983	SM 34:0;2	T	A	A	2171	0.0617433	0.0376217	0.100908	3627	-0.0761698	0.0290659	0.00881432	0.00372112
rs10148645	14	67496983	SM 38:1;2	T	A	A	2592	0.0720659	0.0344051	0.0363012	4109	-0.0210887	0.0272926	0.439751	0.0339042
rs12898179	14	67497454	PC 14:0;0_18:1;0	C	T	T	2541	0.0835362	0.0356083	0.0190537	4055	-0.021675	0.0279637	0.438317	0.0201377
rs12898179	14	67497454	SM 34:0;2	C	T	T	2171	0.0760063	0.0384901	0.0484291	3627	-0.0745699	0.0295832	0.0117553	0.00192373
rs12898179	14	67497454	SM 36:1;2	C	T	T	2592	0.0835398	0.0352531	0.0178749	4109	-0.00547034	0.0278009	0.844019	0.0474149
rs12898179	14	67497454	SM 38:1;2	C	T	T	2592	0.080649	0.0352557	0.0222444	4109	-0.0272828	0.0277978	0.326416	0.0162158
rs12897380	14	67497638	PC 16:0;0_22:5;0	A	G	G	2592	-0.0392502	0.0289963	0.175973	4107	0.0334329	0.0230582	0.147153	0.0497711
rs12897380	14	67497638	PC 18:0;0_20:5;0	A	G	G	2571	-0.0569619	0.0290973	0.0503807	4083	0.0198582	0.0231319	0.39068	0.0387693
rs12878807	14	67497971	PC 14:0;0_16:0;0	A	T	A	1881	0.0989315	0.0325756	0.00242245	3244	0.0178287	0.0247827	0.471946	0.047541
rs12878807	14	67497971	PC 18:0;0_20:5;0	A	T	A	2571	0.0669529	0.0279021	0.0164853	4083	-0.00636065	0.0221939	0.774437	0.0397497
rs11158671	14	67498735	PC 18:0;0_20:5;0	A	G	A	2571	0.0661148	0.0278974	0.0178652	4083	-0.00565097	0.0222017	0.7991	0.0441293
rs11158672	14	67499134	PC 16:0;0_22:5;0	G	C	C	2592	-0.0408383	0.0290644	0.160112	4107	0.0345571	0.0231195	0.135065	0.0423436
rs11158672	14	67499134	PC 18:0;0_20:5;0	G	C	C	2571	-0.0581148	0.0291654	0.0464115	4083	0.0213262	0.0231959	0.357943	0.0330238
rs10873201	14	67499882	PC 14:0;0_16:0;0	T	C	T	1881	0.0972131	0.0325281	0.00283906	3244	0.0165375	0.0248441	0.50568	0.0487195
rs10873201	14	67499882	PC 18:0;0_20:5;0	T	C	T	2571	0.0649926	0.0278877	0.019856	4083	-0.00599702	0.0222178	0.787235	0.0464858
rs10873202	14	67499905	PC 16:0;0_22:5;0	G	A	A	2592	-0.0408383	0.0290644	0.160112	4107	0.0345571	0.0231195	0.135065	0.0423436
rs10873202	14	67499905	PC 18:0;0_20:5;0	G	A	A	2571	-0.0581148	0.0291654	0.0464115	4083	0.0213262	0.0231959	0.357943	0.0330238
rs61988187	14	67502123	CE 15:0;0	A	G	A	2268	0.0441266	0.0389945	0.257918	3736	-0.0648815	0.0299691	0.0304547	0.0266578
rs61988187	14	67502123	CE 18:0;0	A	G	A	2589	0.0790125	0.036528	0.0306273	4097	-0.0486764	0.028781	0.0908619	0.00603728
rs61988187	14	67502123	Cer 40:1;2	A	G	A	2572	0.0627885	0.0366837	0.0870878	4077	-0.0666306	0.0288542	0.0209815	0.00555489
rs61988187	14	67502123	Cer 42:1;2	A	G	A	2592	0.0553203	0.0365207	0.129954	4109	-0.0446068	0.0287508	0.120859	0.0315628
rs61988187	14	67502123	Cer 42:2;2	A	G	A	2592	0.0390293	0.0365288	0.285416	4108	-0.0615532	0.0287482	0.0323232	0.0304809
rs61988187	14	67502123	DAG 16:0;0_18:1;0	A	G	A	2309	0.12641	0.0383641	0.000999033	3569	-0.0370063	0.0307718	0.22921	0.000891201
rs61988187	14	67502123	DAG 16:0;0_18:2;0	A	G	A	2240	0.102406	0.0390592	0.00880555	3431	-0.0328166	0.0314208	0.296364	0.00698606
rs61988187	14	67502123	DAG 18:1;0_18:1;0	A	G	A	2494	0.111219	0.0371224	0.00276228	3935	-0.0193841	0.0293464	0.508954	0.00578128
rs61988187	14	67502123	DAG 18:1;0_18:2;0	A	G	A	2401	0.100562	0.0376485	0.00761224	3770	-0.0270539	0.0298094	0.364167	0.00787213
rs61988187	14	67502123	DAG 18:1;0_18:3;0	A	G	A	2401	0.0642603	0.0378958	0.0900709	3748	-0.0381559	0.0300126	0.20369	0.0341224
rs61988187	14	67502123	PC 16:0;0_20:1;0	A	G	A	2491	0.0420805	0.0371489	0.257428	3944	-0.0933305	0.0293464	0.00148263	0.00423267
rs61988187	14	67502123	PC 16:0;0_22:4;0	A	G	A	2486	0.0912444	0.0372201	0.0142953	3931	-0.0590025	0.0293476	0.0444495	0.00152509
rs61988187	14	67502123	PC 18:2;0_20:4;0	A	G	A	2544	0.0806395	0.0369826	0.0293137	4036	-0.0301597	0.0289247	0.29715	0.0182792
rs61988187	14	67502123	PC O-16:0;0/20:4;0	A	G	A	2592	0.0954574	0.0364887	0.00894612	4109	-0.0244962	0.0287567	0.39435	0.00982401
rs61988187	14	67502123	PC O-16:0;0/22:5;0	A	G	A	2140	0.0667814	0.0403822	0.0983283	3465	-0.0394088	0.0315111	0.211153	0.0381588
rs61988187	14	67502123	PC O-18:0;0/20:4;0	A	G	A	2516	0.0568123	0.0369857	0.124649	3984	-0.0482095	0.0291641	0.0984011	0.0257658
rs61988187	14	67502123	PC O-18:1;0/20:4;0	A	G	A	2592	0.0706304	0.0365105	0.0531575	4108	-0.0285045	0.0287573	0.321641	0.0329211
rs61988187	14	67502123	PE 16:0;0_20:4;0	A	G	A	2362	0.0800392	0.038477	0.0376163	3865	-0.0247306	0.0297791	0.406325	0.0312923
rs61988187	14	67502123	PE 18:0;0_20:4;0	A	G	A	2587	0.0656735	0.0365356	0.0723693	4104	-0.0556979	0.0287535	0.0528036	0.00904042
rs61988187	14	67502123	PE O-16:1;0/20:4;0	A	G	A	2590	0.10395	0.0364853	0.00441901	4106	-0.00652537	0.0287635	0.820542	0.017413
rs61988187	14	67502123	PE O-16:1;0/22:5;0	A	G	A	2040	0.0895737	0.0419542	0.0328772	3194	-0.0311678	0.0328746	0.343159	0.0234932
rs61988187	14	67502123	PE O-18:1;0/20:4;0	A	G	A	2591	0.095961	0.0364909	0.00859609	4108	-0.010254	0.0287603	0.72146	0.0222514
rs61988187	14	67502123	PE O-18:2;0/18:1;0	A	G	A	2407	0.0761923	0.0382476	0.046475	3872	-0.0231906	0.029761	0.435893	0.0402937
rs61988187	14	67502123	PE O-18:2;0/20:4;0	A	G	A	2588	0.126736	0.0364788	0.000520727	4096	0.0142566	0.0287888	0.620475	0.0155012
rs61988187	14	67502123	SM 34:0;2	A	G	A	2171	-0.0888753	0.0403033	0.0275474	3627	0.023495	0.0306241	0.443009	0.0264213
rs61988187	14	67502123	TAG 49:2;0	A	G	A	2239	0.0665394	0.039075	0.0887322	3442	-0.03538	0.0311751	0.256504	0.0414599
rs61988187	14	67502123	TAG 50:1;0	A	G	A	2585	0.0577037	0.0365527	0.114541	4087	-0.0419437	0.0288044	0.145426	0.0322578
rs61988187	14	67502123	TAG 51:1;0	A	G	A	2098	0.0820706	0.0403784	0.0422248	3059	-0.0379952	0.033142	0.251704	0.0215368
rs61988187	14	67502123	TAG 51:2;0	A	G	A	2585	0.0725623	0.0365365	0.0471363	4092	-0.0511756	0.0287784	0.0754354	0.00780248
rs61988187	14	67502123	TAG 51:3;0	A	G	A	2572	0.0812948	0.0365817	0.0263511	4079	-0.0352981	0.028829	0.220874	0.0123049
rs61988187	14	67502123	TAG 52:2;0	A	G	A	2590	0.0829226	0.0365061	0.0232	4105	-0.0226669	0.028763	0.430708	0.0230913
rs61988187	14	67502123	TAG 52:3;0	A	G	A	2592	0.0932872	0.0364908	0.010631	4108	-0.0156808	0.0287597	0.585621	0.0190105
rs61988187	14	67502123	TAG 52:4;0	A	G	A	2592	0.0800141	0.036503	0.0284692	4109	-0.0150312	0.0287583	0.601229	0.0408271
rs61988187	14	67502123	TAG 53:2;0	A	G	A	2543	0.0924129	0.0368667	0.0122491	3993	-0.0355892	0.0291544	0.222267	0.00646202
rs61988187	14	67502123	TAG 53:3;0	A	G	A	2577	0.0840365	0.0365495	0.0215702	4071	-0.0332134	0.0288525	0.249741	0.0118035
rs61988187	14	67502123	TAG 53:4;0	A	G	A	2369	0.103746	0.038241	0.00671678	3686	-0.0351829	0.0303355	0.246208	0.00442443
rs61988187	14	67502123	TAG 54:3;0	A	G	A	2589	0.0898541	0.0365104	0.0139178	4101	-0.00855377	0.0287848	0.766358	0.0342913
rs61988187	14	67502123	TAG 54:4;0	A	G	A	2588	0.0926072	0.0365184	0.0112741	4105	-0.0112009	0.0287681	0.697038	0.0255505
rs61988187	14	67502123	TAG 54:5;0	A	G	A	2581	0.0741528	0.036578	0.0427395	4093	-0.0182214	0.0287921	0.52686	0.047212
rs61988187	14	67502123	TAG 56:3;0	A	G	A	2335	0.117228	0.0383723	0.002276	3455	0.0011911	0.0312698	0.969617	0.0190686
rs61988187	14	67502123	TAG 56:4;0	A	G	A	2127	0.11314	0.0402384	0.00497254	3330	-0.0342192	0.032012	0.285171	0.00415878
rs61988187	14	67502123	TAG 56:5;0	A	G	A	2042	0.0598291	0.0401896	0.136728	3091	-0.0432476	0.0333225	0.194436	0.0483389
rs61988187	14	67502123	TAG 56:6;0	A	G	A	2585	0.0890194	0.0365224	0.0148607	4094	-0.0334424	0.0287802	0.245307	0.00844784
rs61988187	14	67502123	TAG 56:7;0	A	G	A	2584	0.0625978	0.0365622	0.0869995	4093	-0.0339899	0.0287921	0.237859	0.0379438
rs11622515	14	67502577	Cer 40:1;2	C	T	T	2572	0.106775	0.0395739	0.00701864	4077	-0.00382569	0.0315889	0.903611	0.0289437
rs11622515	14	67502577	Cer 42:2;2	C	T	T	2592	0.107125	0.0394705	0.0066905	4108	0.00249176	0.0314265	0.936807	0.0380924
rs11622515	14	67502577	PC 14:0;0_18:1;0	C	T	T	2541	0.117826	0.0397448	0.00305946	4055	-0.0421943	0.0315906	0.181736	0.00162238
rs11622515	14	67502577	PC 16:1;0_18:0;0	C	T	T	2294	0.0793633	0.0417465	0.0574173	3797	-0.0269864	0.0328359	0.41121	0.0452484
rs11622515	14	67502577	PI 16:0;0_20:4;0	C	T	T	1957	0.0577088	0.0457732	0.207548	3197	-0.0607428	0.0357223	0.0891503	0.0413437
rs11622515	14	67502577	SM 34:0;2	C	T	T	2171	0.0656265	0.0431921	0.128805	3627	-0.0890112	0.0334876	0.00789432	0.00466305
rs11622515	14	67502577	SM 38:1;2	C	T	T	2592	0.124206	0.0394512	0.00166059	4109	-0.0140901	0.0314177	0.653832	0.0061032
rs11622515	14	67502577	SM 40:1;2	C	T	T	2592	0.0786647	0.0394964	0.0465092	4109	-0.0287939	0.0314153	0.359428	0.0332296
rs11622608	14	67502833	Cer 40:1;2	C	T	T	2572	0.109118	0.0395553	0.00584586	4077	-0.0037187	0.0315855	0.906284	0.0258043
rs11622608	14	67502833	Cer 42:1;2	C	T	T	2592	0.0852617	0.0394752	0.0308733	4109	-0.0153025	0.0314142	0.626199	0.0462213
rs11622608	14	67502833	Cer 42:2;2	C	T	T	2592	0.108412	0.0394532	0.00604012	4108	0.00213593	0.0314231	0.94581	0.0351112
rs11622608	14	67502833	PC 14:0;0_18:1;0	C	T	T	2541	0.118237	0.0397312	0.00294863	4055	-0.0418905	0.0315881	0.184865	0.0016065
rs11622608	14	67502833	PC 16:1;0_18:0;0	C	T	T	2294	0.0786155	0.0417295	0.0597011	3797	-0.0266697	0.0328335	0.416687	0.0473842
rs11622608	14	67502833	SM 34:0;2	C	T	T	2171	0.066194	0.0431931	0.125542	3627	-0.0887198	0.0334857	0.00809647	0.00458968
rs11622608	14	67502833	SM 38:1;2	C	T	T	2592	0.12696	0.0394319	0.00129894	4109	-0.0133723	0.0314144	0.670366	0.00537749
rs11622608	14	67502833	SM 40:1;2	C	T	T	2592	0.0797383	0.0394796	0.0435139	4109	-0.0283923	0.0314119	0.366117	0.0320921
rs11626910	14	67503044	Cer 40:1;2	A	G	G	2572	0.109118	0.0395553	0.00584586	4077	-0.0037187	0.0315855	0.906284	0.0258043
rs11626910	14	67503044	Cer 42:1;2	A	G	G	2592	0.0852617	0.0394752	0.0308733	4109	-0.0153025	0.0314142	0.626199	0.0462213
rs11626910	14	67503044	Cer 42:2;2	A	G	G	2592	0.108412	0.0394532	0.00604012	4108	0.00213593	0.0314231	0.94581	0.0351112
rs11626910	14	67503044	PC 14:0;0_18:1;0	A	G	G	2541	0.118237	0.0397312	0.00294863	4055	-0.0418905	0.0315881	0.184865	0.0016065
rs11626910	14	67503044	PC 16:1;0_18:0;0	A	G	G	2294	0.0786155	0.0417295	0.0597011	3797	-0.0266697	0.0328335	0.416687	0.0473842
rs11626910	14	67503044	SM 34:0;2	A	G	G	2171	0.066194	0.0431931	0.125542	3627	-0.0887198	0.0334857	0.00809647	0.00458968
rs11626910	14	67503044	SM 38:1;2	A	G	G	2592	0.12696	0.0394319	0.00129894	4109	-0.0133723	0.0314144	0.670366	0.00537749
rs11626910	14	67503044	SM 40:1;2	A	G	G	2592	0.0797383	0.0394796	0.0435139	4109	-0.0283923	0.0314119	0.366117	0.0320921
rs3818242	14	67503471	Cer 40:1;2	G	A	A	2572	0.114196	0.0388957	0.00335487	4077	-0.00654821	0.0310741	0.833109	0.0152937
rs3818242	14	67503471	Cer 42:1;2	G	A	A	2592	0.0896812	0.0388224	0.0209641	4109	-0.0175258	0.0309107	0.570758	0.0307465
rs3818242	14	67503471	Cer 42:2;2	G	A	A	2592	0.108423	0.0388039	0.00524249	4108	-0.000134867	0.0309195	0.99652	0.0286728
rs3818242	14	67503471	PC 14:0;0_18:1;0	G	A	A	2541	0.11593	0.0390707	0.00303357	4055	-0.0473786	0.0310643	0.127293	0.00106891
rs3818242	14	67503471	PC 15:0;0_18:1;0	G	A	A	2236	0.0884927	0.0415554	0.0333211	3799	-0.0202806	0.0321147	0.527747	0.0383459
rs3818242	14	67503471	PC 16:0;0_18:3;0	G	A	A	2592	0.0880605	0.0388238	0.0233983	4109	-0.0101809	0.0309115	0.741905	0.0477476
rs3818242	14	67503471	PC 16:1;0_18:0;0	G	A	A	2294	0.0789027	0.0409649	0.0542149	3797	-0.0344436	0.032265	0.285804	0.0297311
rs3818242	14	67503471	PE 18:0;0_18:2;0	G	A	A	2574	0.0912173	0.0389738	0.0193353	4082	-0.0110528	0.030995	0.721411	0.0399971
rs3818242	14	67503471	PI 16:0;0_20:4;0	G	A	A	1957	0.0557995	0.0449574	0.214694	3197	-0.0648364	0.0351064	0.0648611	0.0344373
rs3818242	14	67503471	SM 34:0;2	G	A	A	2171	0.0659177	0.0425397	0.121394	3627	-0.0889122	0.0329277	0.00696143	0.00399992
rs3818242	14	67503471	SM 38:1;2	G	A	A	2592	0.125796	0.0387836	0.00119558	4109	-0.0138437	0.0309112	0.654283	0.00486867
rs3818242	14	67503471	SM 40:1;2	G	A	A	2592	0.0826115	0.0388284	0.0334641	4109	-0.028365	0.0309088	0.35883	0.0253426
rs61988189	14	67504257	Cer 40:1;2	A	G	G	2572	0.109118	0.0395553	0.00584586	4077	-0.0037187	0.0315855	0.906284	0.0258043
rs61988189	14	67504257	Cer 42:1;2	A	G	G	2592	0.0852617	0.0394752	0.0308733	4109	-0.0153025	0.0314142	0.626199	0.0462213
rs61988189	14	67504257	Cer 42:2;2	A	G	G	2592	0.108412	0.0394532	0.00604012	4108	0.00213593	0.0314231	0.94581	0.0351112
rs61988189	14	67504257	PC 14:0;0_18:1;0	A	G	G	2541	0.118237	0.0397312	0.00294863	4055	-0.0418905	0.0315881	0.184865	0.0016065
rs61988189	14	67504257	PC 16:1;0_18:0;0	A	G	G	2294	0.0786155	0.0417295	0.0597011	3797	-0.0266697	0.0328335	0.416687	0.0473842
rs61988189	14	67504257	SM 34:0;2	A	G	G	2171	0.066194	0.0431931	0.125542	3627	-0.0887198	0.0334857	0.00809647	0.00458968
rs61988189	14	67504257	SM 38:1;2	A	G	G	2592	0.12696	0.0394319	0.00129894	4109	-0.0133723	0.0314144	0.670366	0.00537749
rs61988189	14	67504257	SM 40:1;2	A	G	G	2592	0.0797383	0.0394796	0.0435139	4109	-0.0283923	0.0314119	0.366117	0.0320921
rs61988190	14	67504419	Cer 40:1;2	T	C	C	2572	0.109118	0.0395553	0.00584586	4077	-0.0037187	0.0315855	0.906284	0.0258043
rs61988190	14	67504419	Cer 42:1;2	T	C	C	2592	0.0852617	0.0394752	0.0308733	4109	-0.0153025	0.0314142	0.626199	0.0462213
rs61988190	14	67504419	Cer 42:2;2	T	C	C	2592	0.108412	0.0394532	0.00604012	4108	0.00213593	0.0314231	0.94581	0.0351112
rs61988190	14	67504419	PC 14:0;0_18:1;0	T	C	C	2541	0.118237	0.0397312	0.00294863	4055	-0.0418905	0.0315881	0.184865	0.0016065
rs61988190	14	67504419	PC 16:1;0_18:0;0	T	C	C	2294	0.0786155	0.0417295	0.0597011	3797	-0.0266697	0.0328335	0.416687	0.0473842
rs61988190	14	67504419	SM 34:0;2	T	C	C	2171	0.066194	0.0431931	0.125542	3627	-0.0887198	0.0334857	0.00809647	0.00458968
rs61988190	14	67504419	SM 38:1;2	T	C	C	2592	0.12696	0.0394319	0.00129894	4109	-0.0133723	0.0314144	0.670366	0.00537749
rs61988190	14	67504419	SM 40:1;2	T	C	C	2592	0.0797383	0.0394796	0.0435139	4109	-0.0283923	0.0314119	0.366117	0.0320921
rs28373080	14	67506046	PC 16:0;0_22:5;0	C	T	T	2592	-0.0408383	0.0290644	0.160112	4107	0.0345571	0.0231195	0.135065	0.0423436
rs28373080	14	67506046	PC 18:0;0_20:5;0	C	T	T	2571	-0.0581148	0.0291654	0.0464115	4083	0.0213262	0.0231959	0.357943	0.0330238
rs17093620	14	67506205	Cer 40:1;2	G	A	A	2572	0.109118	0.0395553	0.00584586	4077	-0.0037187	0.0315855	0.906284	0.0258043
rs17093620	14	67506205	Cer 42:1;2	G	A	A	2592	0.0852617	0.0394752	0.0308733	4109	-0.0153025	0.0314142	0.626199	0.0462213
rs17093620	14	67506205	Cer 42:2;2	G	A	A	2592	0.108412	0.0394532	0.00604012	4108	0.00213593	0.0314231	0.94581	0.0351112
rs17093620	14	67506205	PC 14:0;0_18:1;0	G	A	A	2541	0.118237	0.0397312	0.00294863	4055	-0.0418905	0.0315881	0.184865	0.0016065
rs17093620	14	67506205	PC 16:1;0_18:0;0	G	A	A	2294	0.0786155	0.0417295	0.0597011	3797	-0.0266697	0.0328335	0.416687	0.0473842
rs17093620	14	67506205	SM 34:0;2	G	A	A	2171	0.066194	0.0431931	0.125542	3627	-0.0887198	0.0334857	0.00809647	0.00458968
rs17093620	14	67506205	SM 38:1;2	G	A	A	2592	0.12696	0.0394319	0.00129894	4109	-0.0133723	0.0314144	0.670366	0.00537749
rs17093620	14	67506205	SM 40:1;2	G	A	A	2592	0.0797383	0.0394796	0.0435139	4109	-0.0283923	0.0314119	0.366117	0.0320921
rs10140925	14	67506915	PC 14:0;0_18:1;0	T	C	C	2541	0.0482662	0.03065	0.115438	4055	-0.0370344	0.0245965	0.132228	0.0299648
rs10873203	14	67507788	PC 14:0;0_18:1;0	T	G	G	2541	0.0471181	0.0306425	0.124253	4055	-0.0370749	0.0245815	0.131569	0.0320969
rs10144299	14	67508095	PC 14:0;0_18:1;0	G	A	A	2541	0.0477941	0.0306557	0.119107	4055	-0.0371629	0.0246032	0.130995	0.0306694
rs10133655	14	67508211	Cer 40:1;2	C	T	T	2572	0.109184	0.0395596	0.00582156	4077	-0.00375337	0.031595	0.905443	0.0256994
rs10133655	14	67508211	Cer 42:1;2	C	T	T	2592	0.0853086	0.0394795	0.0307994	4109	-0.0153309	0.0314235	0.62566	0.0460977
rs10133655	14	67508211	Cer 42:2;2	C	T	T	2592	0.108445	0.0394575	0.00603021	4108	0.00193126	0.0314324	0.95101	0.0347377
rs10133655	14	67508211	PC 14:0;0_18:1;0	C	T	T	2541	0.118307	0.0397353	0.00293477	4055	-0.042143	0.0315975	0.182363	0.00157492
rs10133655	14	67508211	PC 16:1;0_18:0;0	C	T	T	2294	0.0785668	0.0417347	0.0598906	3797	-0.0268164	0.0328417	0.414244	0.0472165
rs10133655	14	67508211	SM 34:0;2	C	T	T	2171	0.0662502	0.043197	0.125255	3627	-0.0886825	0.0334974	0.0081453	0.00459235
rs10133655	14	67508211	SM 38:1;2	C	T	T	2592	0.127123	0.039436	0.0012819	4109	-0.0134334	0.0314237	0.669042	0.00531241
rs10133655	14	67508211	SM 40:1;2	C	T	T	2592	0.0798548	0.0394839	0.0432307	4109	-0.0284843	0.0314213	0.364709	0.0317931
rs34393725	14	67508319	PC 18:1;0_20:3;0	G	A	G	2590	0.0497915	0.0432811	0.250076	4108	-0.0685379	0.0340596	0.0442541	0.0316745
rs34393725	14	67508319	PC O-16:0;0/18:1;0	G	A	G	2484	0.119676	0.0443575	0.00702332	4011	-0.0190612	0.0344066	0.579611	0.013459
rs34393725	14	67508319	PC O-18:0;0/16:1;0	G	A	G	1972	0.113165	0.0506443	0.0255618	3581	-0.0292313	0.036146	0.418741	0.0221038
rs34393725	14	67508319	SM 34:2;2	G	A	G	2592	0.067236	0.0432469	0.120139	4109	-0.0518698	0.0340656	0.127925	0.0305026
rs1077989	14	67509105	PC 14:0;0_16:0;0	C	A	C	1881	0.10047	0.0325581	0.00205923	3244	0.0171547	0.0247528	0.488333	0.0416403
rs1077989	14	67509105	PC 18:0;0_20:5;0	C	A	C	2571	0.0669233	0.0278927	0.0164968	4083	-0.00492776	0.022169	0.824106	0.043736
rs1885041	14	67509608	PC 14:0;0_16:0;0	T	C	T	1881	0.100637	0.0325704	0.00203206	3244	0.0172512	0.0247578	0.485979	0.0415317
rs1885041	14	67509608	PC 18:0;0_20:5;0	T	C	T	2571	0.0669963	0.0279028	0.0164185	4083	-0.00483691	0.0221728	0.827326	0.0438491
rs2874093	14	67511925	PC O-17:0;0/15:0;0	C	T	T	2171	-0.0414076	0.0328568	0.207717	3554	0.0416408	0.0258976	0.107946	0.0471343
rs7155830	14	67512840	LPE 18:1;0	A	G	A	1972	0.00226457	0.0321859	0.943915	2846	-0.0870586	0.0267485	0.00114841	0.0328125
rs7155830	14	67512840	PC 14:0;0_16:0;0	A	G	A	1881	0.0976867	0.0328939	0.00301819	3244	0.0108754	0.0249427	0.662855	0.0354728
rs7156144	14	67512996	LPE 18:1;0	A	G	A	1972	-0.00195532	0.0326286	0.95222	2846	-0.0896879	0.0270895	0.000941912	0.0385688
rs7156144	14	67512996	PC 18:2;0_20:3;0	A	G	A	2365	0.0630347	0.0295793	0.0331888	3809	-0.0173243	0.0235328	0.461669	0.0335047
rs7155911	14	67513128	LPE 18:1;0	G	A	G	1972	-0.00149176	0.032609	0.963517	2846	-0.0901122	0.0270898	0.00089085	0.0365794
rs7155911	14	67513128	PC 18:2;0_20:3;0	G	A	G	2365	0.0634408	0.029563	0.0319782	3809	-0.0157201	0.0235334	0.504179	0.0361735
rs12878949	14	67513260	LPE 18:1;0	G	A	G	1972	0.00245468	0.0322287	0.939296	2846	-0.0870629	0.0267832	0.00116485	0.0326629
rs12878949	14	67513260	PC 14:0;0_16:0;0	G	A	G	1881	0.0974562	0.032937	0.00312637	3244	0.0102837	0.024974	0.680529	0.034949
rs12878981	14	67513314	LPE 18:1;0	G	A	G	1972	0.00244114	0.0322062	0.939588	2846	-0.0873001	0.0267607	0.00111839	0.0321002
rs12878981	14	67513314	PC 14:0;0_16:0;0	G	A	G	1881	0.0971974	0.0329209	0.00319166	3244	0.0105021	0.0249532	0.673878	0.0358439
rs12879556	14	67513357	LPE 18:1;0	C	G	C	1972	0.00240203	0.0321836	0.940512	2846	-0.0868145	0.0267425	0.00118268	0.032998
rs12879556	14	67513357	PC 14:0;0_16:0;0	C	G	C	1881	0.0977274	0.0328916	0.00300408	3244	0.0109356	0.0249402	0.661071	0.0354992
rs10133618	14	67514686	LPE 18:1;0	C	G	C	1972	0.00240203	0.0321836	0.940512	2846	-0.0868145	0.0267425	0.00118268	0.032998
rs10133618	14	67514686	PC 14:0;0_16:0;0	C	G	C	1881	0.0977274	0.0328916	0.00300408	3244	0.0109356	0.0249402	0.661071	0.0354992
rs11395680	14	67514979	LPE 18:1;0	CA	C	CA	1972	0.00240203	0.0321836	0.940512	2846	-0.0868145	0.0267425	0.00118268	0.032998
rs11395680	14	67514979	PC 14:0;0_16:0;0	CA	C	CA	1881	0.0977274	0.0328916	0.00300408	3244	0.0109356	0.0249402	0.661071	0.0354992
rs2273596	14	67515153	LPE 18:1;0	C	T	C	1972	0.00450767	0.0322096	0.888715	2846	-0.0868145	0.0267425	0.00118268	0.0291549
rs2273596	14	67515153	PC 14:0;0_16:0;0	C	T	C	1881	0.096138	0.0329214	0.00353942	3244	0.0106589	0.0249321	0.669032	0.0384645
rs33955439	14	67516397	LPE 18:1;0	G	GA	G	1972	0.00451913	0.0322093	0.888433	2846	-0.0868145	0.0267425	0.00118268	0.0291338
rs33955439	14	67516397	PC 14:0;0_16:0;0	G	GA	G	1881	0.0961396	0.0329211	0.00353857	3244	0.0106538	0.024932	0.669178	0.0384479
rs33972873	14	67516629	LPE 18:1;0	TA	T	TA	1972	0.00451913	0.0322093	0.888433	2846	-0.0868145	0.0267425	0.00118268	0.0291338
rs33972873	14	67516629	PC 14:0;0_16:0;0	TA	T	TA	1881	0.0961396	0.0329211	0.00353857	3244	0.0106538	0.024932	0.669178	0.0384479
rs7160944	14	67516768	LPE 18:1;0	A	G	A	1972	0.00451913	0.0322093	0.888433	2846	-0.0868145	0.0267425	0.00118268	0.0291338
rs7160944	14	67516768	PC 14:0;0_16:0;0	A	G	A	1881	0.0961396	0.0329211	0.00353857	3244	0.0106538	0.024932	0.669178	0.0384479
rs7160654	14	67516774	LPE 18:1;0	T	C	T	1972	0.00451913	0.0322093	0.888433	2846	-0.0868145	0.0267425	0.00118268	0.0291338
rs7160654	14	67516774	PC 14:0;0_16:0;0	T	C	T	1881	0.0961396	0.0329211	0.00353857	3244	0.0106538	0.024932	0.669178	0.0384479
rs7140327	14	67516823	LPE 18:1;0	G	T	G	1972	0.00451913	0.0322093	0.888433	2846	-0.0868145	0.0267425	0.00118268	0.0291338
rs7140327	14	67516823	PC 14:0;0_16:0;0	G	T	G	1881	0.0961396	0.0329211	0.00353857	3244	0.0106538	0.024932	0.669178	0.0384479
rs7140470	14	67516842	LPE 18:1;0	C	T	C	1972	0.00451913	0.0322093	0.888433	2846	-0.0868145	0.0267425	0.00118268	0.0291338
rs7140470	14	67516842	PC 14:0;0_16:0;0	C	T	C	1881	0.0961396	0.0329211	0.00353857	3244	0.0106538	0.024932	0.669178	0.0384479
rs7161368	14	67517151	LPE 18:1;0	T	C	T	1972	0.00518671	0.032204	0.872064	2846	-0.0873324	0.0267453	0.00110629	0.0270976
rs7161368	14	67517151	PC 14:0;0_16:0;0	T	C	T	1881	0.0961993	0.0329158	0.00351286	3244	0.0101382	0.0249304	0.684286	0.0371383
rs7144333	14	67517388	LPE 18:1;0	T	C	T	1972	0.00449441	0.0322097	0.889041	2846	-0.0868151	0.0267425	0.00118257	0.0291776
rs7144333	14	67517388	PC 14:0;0_16:0;0	T	C	T	1881	0.0961166	0.0329219	0.00354727	3244	0.0106454	0.024932	0.669422	0.038484
rs7144624	14	67517392	LPE 18:1;0	T	G	T	1972	0.00449441	0.0322097	0.889041	2846	-0.0868151	0.0267425	0.00118257	0.0291776
rs7144624	14	67517392	PC 14:0;0_16:0;0	T	G	T	1881	0.0961166	0.0329219	0.00354727	3244	0.0106454	0.024932	0.669422	0.038484
rs1555399	14	67517653	LPE 18:1;0	A	T	A	1972	0.00449441	0.0322097	0.889041	2846	-0.0868151	0.0267425	0.00118257	0.0291776
rs1555399	14	67517653	PC 14:0;0_16:0;0	A	T	A	1881	0.0961166	0.0329219	0.00354727	3244	0.0106561	0.0249321	0.669113	0.0385085
rs1555398	14	67517656	LPE 18:1;0	G	C	G	1972	0.00449441	0.0322097	0.889041	2846	-0.0868151	0.0267425	0.00118257	0.0291776
rs1555398	14	67517656	PC 14:0;0_16:0;0	G	C	G	1881	0.0961166	0.0329219	0.00354727	3244	0.0106561	0.0249321	0.669113	0.0385085
rs1555397	14	67517823	LPE 18:1;0	A	G	A	1972	0.00449441	0.0322097	0.889041	2846	-0.0868151	0.0267425	0.00118257	0.0291776
rs1555397	14	67517823	PC 14:0;0_16:0;0	A	G	A	1881	0.0961166	0.0329219	0.00354727	3244	0.0106561	0.0249321	0.669113	0.0385085
rs10143518	14	67517945	LPE 18:1;0	G	C	G	1972	0.00449477	0.0322098	0.889032	2846	-0.0868191	0.0267425	0.00118193	0.0291702
rs10143518	14	67517945	PC 14:0;0_16:0;0	G	C	G	1881	0.0961142	0.0329219	0.00354816	3244	0.0106561	0.0249321	0.669113	0.038514
rs11621977	14	67518020	LPE 18:1;0	G	T	G	1972	0.00449477	0.0322098	0.889032	2846	-0.0868181	0.0267424	0.00118208	0.0291717
rs11621977	14	67518020	PC 14:0;0_16:0;0	G	T	G	1881	0.0961179	0.032922	0.00354692	3244	0.0106561	0.0249321	0.669113	0.038506
rs11627207	14	67518283	LPE 18:1;0	T	G	T	1972	0.00446999	0.0322123	0.889649	2846	-0.0868064	0.0267439	0.00118462	0.0292473
rs11627207	14	67518283	PC 14:0;0_16:0;0	T	G	T	1881	0.0960608	0.0329244	0.00356903	3244	0.0106835	0.0249336	0.668331	0.0387115
rs1980614	14	67518615	LPE 18:1;0	A	G	A	1972	0.00392012	0.0322085	0.903141	2846	-0.0867478	0.0267488	0.00119622	0.0303423
rs1980614	14	67518615	PC 14:0;0_16:0;0	A	G	A	1881	0.0971018	0.0329163	0.0032174	3244	0.0106598	0.0249382	0.669081	0.0363307
rs11158675	14	67518640	LPE 18:1;0	T	G	T	1972	0.00392012	0.0322085	0.903141	2846	-0.0867503	0.0267488	0.00119582	0.0303377
rs11158675	14	67518640	PC 14:0;0_16:0;0	T	G	T	1881	0.0971018	0.0329163	0.0032174	3244	0.0106598	0.0249382	0.669081	0.0363307
rs11158676	14	67518816	LPE 18:1;0	A	C	A	1972	-0.000190455	0.0326499	0.995346	2846	-0.0895263	0.0270949	0.000964348	0.035241
rs11158676	14	67518816	PC 18:2;0_20:3;0	A	C	A	2365	0.061009	0.0295965	0.0393781	3809	-0.0174234	0.0235336	0.459124	0.0380564
rs11158677	14	67518986	LPE 18:1;0	C	T	C	1972	0.00392997	0.0322108	0.902905	2846	-0.0866967	0.0267504	0.00120505	0.0304288
rs11158677	14	67518986	PC 14:0;0_16:0;0	C	T	C	1881	0.0970801	0.0329185	0.00322629	3244	0.0106435	0.0249402	0.669582	0.0363558
rs10873204	14	67519275	LPE 18:1;0	C	T	C	1972	-0.000130801	0.0326517	0.996804	2846	-0.089416	0.0270906	0.000976609	0.035339
rs10873204	14	67519275	PC 18:2;0_20:3;0	C	T	C	2365	0.0609677	0.0295986	0.0395254	3809	-0.0169407	0.0235313	0.471616	0.0393625
rs8019974	14	67519558	LPE 18:1;0	C	T	C	1972	0.00390937	0.0322142	0.903422	2846	-0.0866911	0.0267524	0.00120699	0.0304923
rs8019974	14	67519558	PC 14:0;0_16:0;0	C	T	C	1881	0.097032	0.0329222	0.00324499	3244	0.0106554	0.0249419	0.669258	0.0365037
rs8019176	14	67519832	LPE 18:1;0	T	C	T	1972	0.0039202	0.0322164	0.903162	2846	-0.0866857	0.0267553	0.0012093	0.0304964
rs8019176	14	67519832	PC 14:0;0_16:0;0	T	C	T	1881	0.0969768	0.0329245	0.0032647	3244	0.0106376	0.0249442	0.669803	0.0365996
rs11158678	14	67520826	LPE 18:1;0	C	T	C	1972	0.0101966	0.0325346	0.754005	2846	-0.094565	0.027048	0.000479175	0.0132835
rs11158678	14	67520826	PC 18:2;0_20:3;0	C	T	C	2365	0.0665597	0.0295396	0.0243356	3809	-0.0160973	0.023403	0.4916	0.0282882
rs10130096	14	67520936	LPE 18:1;0	G	A	G	1972	0.0101927	0.0325347	0.754097	2846	-0.0945848	0.0270486	0.00047801	0.0132705
rs10130096	14	67520936	PC 18:2;0_20:3;0	G	A	G	2365	0.0665203	0.0295401	0.0244221	3809	-0.0161027	0.0234036	0.491465	0.0283564
rs4899206	14	67521895	LPE 18:1;0	G	A	G	1972	0.0139762	0.0321671	0.663983	2846	-0.0919843	0.026767	0.000597788	0.0113389
rs4899206	14	67521895	TAG 54:4;0	G	A	G	2588	-0.0805541	0.028041	0.00410266	4105	-0.00271768	0.0222815	0.902929	0.0297615
rs4899206	14	67521895	TAG 54:5;0	G	A	G	2581	-0.0735527	0.0280893	0.0088825	4093	0.00395151	0.0222998	0.85936	0.0306949
rs4902477	14	67522380	LPE 18:1;0	A	G	A	1972	0.0139572	0.0321712	0.664451	2846	-0.0919414	0.0267691	0.000601901	0.0113957
rs4902477	14	67522380	TAG 54:4;0	A	G	A	2588	-0.0806004	0.0280441	0.00408537	4105	-0.00269208	0.0222832	0.903846	0.0296267
rs4902477	14	67522380	TAG 54:5;0	A	G	A	2581	-0.0735979	0.0280923	0.00884821	4093	0.00396276	0.0223015	0.858975	0.0305894
rs17104402	14	67527666	CE 14:0;0	A	G	A	2592	-0.0623079	0.0289028	0.0311929	4109	0.0238865	0.0233771	0.306941	0.0204106
rs17104402	14	67527666	Cer 40:2;2	A	G	A	1913	-0.0645538	0.033918	0.0571607	3022	0.035721	0.0273553	0.191715	0.021379
rs17104402	14	67527666	PC 14:0;0_16:0;0	A	G	A	1881	-0.066058	0.0338995	0.0514868	3244	0.0615367	0.0264357	0.0199847	0.00299644
rs17104402	14	67527666	PC 16:0;0_22:6;0	A	G	A	2592	-0.0463726	0.0289143	0.108881	4105	0.0319261	0.0233927	0.172394	0.0352697
rs17104402	14	67527666	PC 18:0;0_22:6;0	A	G	A	2519	-0.0392557	0.0293647	0.181397	4030	0.0346948	0.0236077	0.141738	0.0496796
rs17104402	14	67527666	PE O-16:1;0/18:2;0	A	G	A	1938	0.0634426	0.0332116	0.0562479	3125	-0.0610724	0.0268035	0.0227626	0.00352822
rs17104402	14	67527666	PE O-18:1;0/18:2;0	A	G	A	2465	0.0481854	0.0297163	0.105036	3954	-0.0366866	0.0239011	0.12488	0.0260454
rs35277540	14	69324061	CE 15:0;0	T	G	T	2268	0.0925961	0.0317674	0.00359386	3736	-0.0122714	0.0245295	0.616914	0.00897955
rs35277540	14	69324061	CE 17:0;0	T	G	T	2530	0.0631536	0.0299819	0.0352687	4051	-0.0160084	0.0235692	0.497043	0.0379186
rs35277540	14	69324061	Cer 40:1;2	T	G	T	2572	0.0970658	0.0297785	0.00113029	4077	-0.0041353	0.0234892	0.860262	0.00762426
rs35277540	14	69324061	PC 15:0;0_18:2;0	T	G	T	2309	0.0639538	0.0313512	0.0414726	3884	-0.021543	0.0240476	0.370387	0.0304776
rs35277540	14	69324061	PC 17:0;0_18:2;0	T	G	T	2591	0.0795939	0.0296776	0.00736586	4106	-0.0136778	0.0233878	0.558697	0.01357
rs35277540	14	69324061	PC 18:1;0_18:2;0	T	G	T	2592	0.0624381	0.029692	0.0355746	4109	-0.019053	0.0233801	0.415164	0.0310603
rs35277540	14	69324061	PC 18:2;0_18:2;0	T	G	T	2592	0.0819371	0.0296737	0.00579832	4109	-0.0180318	0.0233803	0.440611	0.00813945
rs35277540	14	69324061	PC O-16:0;0/22:5;0	T	G	T	2140	0.0340575	0.0323359	0.29235	3465	-0.0597697	0.0255404	0.0193299	0.0227841
rs35277540	14	69324061	PC O-16:1;0/20:3;0	T	G	T	2433	-0.06	0.0305461	0.0496154	3887	0.0190813	0.0240635	0.427852	0.0419845
rs35277540	14	69324061	PC O-18:2;0/18:2;0	T	G	T	2577	0.0585657	0.0297823	0.0493525	4103	-0.0255734	0.0233997	0.274503	0.0263183
rs35277540	14	69324061	PE 18:0;0_18:2;0	T	G	T	2574	0.0880661	0.0297417	0.00309412	4082	0.00538386	0.0234684	0.818563	0.0290795
rs35277540	14	69324061	PI 16:0;0_18:2;0	T	G	T	2507	0.070851	0.0301052	0.0186773	4028	-0.0241617	0.0236398	0.306806	0.013057
rs35277540	14	69324061	PI 18:0;0_18:1;0	T	G	T	2588	0.0531466	0.0297181	0.0738352	4103	-0.0536615	0.0233797	0.0217708	0.00473269
rs35277540	14	69324061	PI 18:0;0_18:2;0	T	G	T	2590	0.0625124	0.0296973	0.0353887	4107	-0.0229888	0.0233805	0.325543	0.0236885
rs35277540	14	69324061	PI 18:1;0_18:1;0	T	G	T	2587	0.0414134	0.0297436	0.163937	4104	-0.0540587	0.0233748	0.0207887	0.0116109
rs35277540	14	69324061	PI 18:1;0_18:2;0	T	G	T	2270	0.0976873	0.0315853	0.00200688	3790	0.00492603	0.0243639	0.839783	0.0200499
rs35861938	15	45345145	CE 15:0;0	C	T	C	2268	-0.121554	0.0301465	5.71014e-05	3736	0.00936107	0.0231365	0.685793	0.000571052
rs35861938	15	45345145	CE 17:0;0	C	T	C	2530	-0.0601501	0.0286355	0.0357797	4051	0.0172513	0.0223084	0.439384	0.0329824
rs35861938	15	45345145	LPE 18:1;0	C	T	C	1972	-0.0484148	0.032455	0.135925	2846	0.0434732	0.0267158	0.103795	0.0288219
rs35861938	15	45345145	PC 18:1;0_18:1;0	C	T	C	2592	-0.0454248	0.0282796	0.108335	4109	0.0513359	0.0221297	0.020402	0.0070472
rs35861938	15	45345145	PC 18:1;0_18:2;0	C	T	C	2592	-0.0364504	0.0282846	0.197617	4109	0.0513018	0.0221298	0.0204858	0.0145471
rs35861938	15	45345145	PC 18:2;0_18:2;0	C	T	C	2592	-0.0169343	0.0282917	0.549518	4109	0.0620083	0.0221231	0.00508865	0.0279441
rs35861938	15	45345145	PC 18:2;0_20:3;0	C	T	C	2365	-0.0831909	0.0295726	0.0049471	3809	0.00701771	0.0230463	0.76076	0.0161257
rs35861938	15	45345145	PC O-18:0;0/14:0;0	C	T	C	2336	-0.0528101	0.0296983	0.0754981	3698	0.0382137	0.0232497	0.10034	0.015806
rs35861938	15	45345145	PC O-18:1;0/20:3;0	C	T	C	2465	-0.0231507	0.0290392	0.4254	3924	0.0544838	0.0226578	0.0162346	0.035052
rs35861938	15	45345145	PC O-18:2;0/18:1;0	C	T	C	2370	-0.0125895	0.0295092	0.669688	3865	0.0712869	0.0228237	0.0018012	0.0245536
rs35861938	15	45345145	PE O-16:1;0/22:5;0	C	T	C	2040	-0.0536461	0.031798	0.0917391	3194	0.0742903	0.0251287	0.00313541	0.00159567
rs35861938	15	45345145	PI 16:0;0_18:1;0	C	T	C	2583	-0.061283	0.028334	0.0306419	4103	0.018896	0.0221647	0.393972	0.0258247
rs35861938	15	45345145	TAG 49:1;0	C	T	C	2182	-0.074602	0.0303501	0.0140468	3285	0.00620164	0.0249614	0.803802	0.039757
rs35861938	15	45345145	TAG 56:7;0	C	T	C	2584	0.0109732	0.0283374	0.698615	4093	-0.0617805	0.0221551	0.00531909	0.0431134
rs35861938	15	45345145	TAG 56:8;0	C	T	C	2492	0.0115939	0.0288221	0.687529	3862	-0.0623316	0.0228272	0.00635078	0.0443612
rs1123294	15	58252865	CE 14:0;0	G	C	G	2592	0.00922811	0.0440259	0.833992	4109	-0.109005	0.0347228	0.00170551	0.0349762
rs1123294	15	58252865	CE 15:0;0	G	C	G	2268	0.0510016	0.0471418	0.279422	3736	-0.0928427	0.0363571	0.0106999	0.0156831
rs1123294	15	58252865	CE 17:0;0	G	C	G	2530	0.0652872	0.0447459	0.144672	4051	-0.100591	0.0350295	0.00410495	0.00351129
rs1123294	15	58252865	CE 17:1;0	G	C	G	2591	0.0405515	0.0440212	0.357043	4103	-0.087904	0.0348206	0.0116242	0.0221014
rs1123294	15	58252865	CE 18:0;0	G	C	G	2589	0.0926162	0.0439951	0.0353747	4097	-0.0337268	0.0348219	0.332827	0.0243366
rs1123294	15	58252865	CE 20:5;0	G	C	G	2592	0.0625231	0.0440092	0.155529	4109	-0.0566042	0.0347532	0.103443	0.0336397
rs1123294	15	58252865	Cer 40:1;2	G	C	G	2572	0.079735	0.0441116	0.0707896	4077	-0.0314865	0.034853	0.366362	0.0478876
rs1123294	15	58252865	Cer 40:2;2	G	C	G	1913	0.0861486	0.0514812	0.0944122	3022	-0.043745	0.040704	0.282591	0.0477914
rs1123294	15	58252865	Cer 42:2;2	G	C	G	2592	0.0621296	0.0440094	0.158148	4108	-0.0480757	0.0347574	0.166685	0.0493953
rs1123294	15	58252865	Chol	G	C	G	2587	0.036221	0.0442122	0.412717	4106	-0.0795798	0.0347569	0.0220945	0.0394842
rs1123294	15	58252865	PC 14:0;0_18:1;0	G	C	G	2541	0.0661426	0.0444408	0.136788	4055	-0.0517215	0.0350279	0.139866	0.0372574
rs1123294	15	58252865	PC 15:0;0_18:1;0	G	C	G	2236	0.0460061	0.0473669	0.331519	3799	-0.0745697	0.0360247	0.0385234	0.042749
rs1123294	15	58252865	PC 16:0;0_16:0;0	G	C	G	2592	0.0230202	0.044024	0.601088	4109	-0.0956945	0.0347323	0.00589145	0.034255
rs1123294	15	58252865	PC 16:0;0_18:0;0	G	C	G	2582	0.0399794	0.044064	0.364331	4100	-0.0720591	0.0347559	0.0382076	0.0458947
rs1123294	15	58252865	PC 16:0;0_18:1;0	G	C	G	2592	0.0480652	0.0440162	0.274939	4109	-0.0764203	0.0347439	0.0278959	0.0264238
rs1123294	15	58252865	PC 16:0;0_18:3;0	G	C	G	2592	0.028647	0.0440227	0.515278	4109	-0.0827773	0.0347404	0.0172295	0.046933
rs1123294	15	58252865	PC 16:0;0_20:1;0	G	C	G	2491	0.0446555	0.0449514	0.320602	3944	-0.126318	0.0353699	0.000359411	0.00279773
rs1123294	15	58252865	PC 16:0;0_20:5;0	G	C	G	2591	0.0589302	0.0440132	0.180714	4109	-0.079491	0.0347423	0.0221869	0.0135648
rs1123294	15	58252865	PC 16:0;0_22:5;0	G	C	G	2592	0.0501082	0.0440153	0.255047	4107	-0.0714888	0.0347487	0.0397194	0.0301337
rs1123294	15	58252865	PC 17:0;0_18:1;0	G	C	G	2553	0.0379937	0.0444527	0.392798	4052	-0.096604	0.0348639	0.00561582	0.0171943
rs1123294	15	58252865	PC 18:0;0_18:1;0	G	C	G	2592	0.116863	0.0439664	0.00790883	4108	-0.076844	0.0347448	0.0270444	0.000546804
rs1123294	15	58252865	PC 18:0;0_18:3;0	G	C	G	2414	0.0750819	0.0457899	0.101197	3827	-0.136556	0.0359039	0.00014497	0.00027566
rs1123294	15	58252865	PC 18:0;0_20:5;0	G	C	G	2571	0.0719806	0.0441433	0.103095	4083	-0.077708	0.0348583	0.0258513	0.00778466
rs1123294	15	58252865	PC 18:0;0_22:5;0	G	C	G	2482	0.0877535	0.0447383	0.0499342	3876	-0.033184	0.0358824	0.355128	0.0349662
rs1123294	15	58252865	PC 18:1;0_18:1;0	G	C	G	2592	0.0483006	0.0440161	0.272595	4109	-0.0656585	0.0347493	0.0588964	0.0421443
rs1123294	15	58252865	PC 18:1;0_18:3;0	G	C	G	2213	0.0791346	0.0478209	0.0981047	3704	-0.0504865	0.0366174	0.168053	0.0313898
rs1123294	15	58252865	PC O-16:0;0/18:2;0	G	C	G	2585	0.0244205	0.0440859	0.579674	4100	-0.0951643	0.0347539	0.00620365	0.0331536
rs1123294	15	58252865	PC O-16:0;0/20:3;0	G	C	G	2389	0.0582039	0.0457678	0.203596	3878	-0.0693717	0.0359881	0.0539744	0.0284387
rs1123294	15	58252865	PC O-16:1;0/18:1;0	G	C	G	2583	0.034065	0.0441352	0.440283	4098	-0.107171	0.0347475	0.00205404	0.0119254
rs1123294	15	58252865	PC O-16:1;0/18:2;0	G	C	G	2551	-0.0100952	0.0443006	0.819758	4075	-0.127182	0.0348471	0.000265823	0.0377697
rs1123294	15	58252865	PC O-17:0;0/17:1;0	G	C	G	2458	0.0126662	0.0455049	0.780768	3965	-0.107474	0.0354949	0.00247878	0.0373655
rs1123294	15	58252865	PC O-18:2;0/16:0;0	G	C	G	2585	0.0608306	0.0440723	0.16763	4100	-0.0599609	0.034773	0.0847198	0.0314233
rs1123294	15	58252865	PE 18:1;0_18:1;0	G	C	G	2538	0.00158452	0.0444786	0.971585	4040	-0.110691	0.0349939	0.00157224	0.0472709
rs1123294	15	58252865	PE O-18:2;0/18:1;0	G	C	G	2407	0.0847674	0.0458898	0.0648418	3872	-0.0935691	0.0357346	0.00886752	0.00216802
rs1123294	15	58252865	PE O-18:2;0/18:2;0	G	C	G	2271	0.0392903	0.0469251	0.402514	3647	-0.0894992	0.0370037	0.0156267	0.0311526
rs1123294	15	58252865	PI 18:0;0_18:1;0	G	C	G	2588	0.0788491	0.0440312	0.0734493	4103	-0.0721873	0.0347526	0.0378475	0.00709017
rs1123294	15	58252865	SM 32:1;2	G	C	G	2592	0.000898079	0.0440263	0.983727	4109	-0.113233	0.0347195	0.00111782	0.0417967
rs113629348	15	58253469	PC 16:0;0_18:0;0	T	C	T	2582	0.402245	0.131829	0.00230198	4100	0.0576464	0.111613	0.605544	0.046044
rs113629348	15	58253469	PC 16:0;0_22:4;0	T	C	T	2486	0.353307	0.131053	0.007067	3931	-0.103375	0.11573	0.371784	0.00900065
rs113629348	15	58253469	PC 16:1;0_18:1;0	T	C	T	2589	0.437485	0.130005	0.000776207	4104	0.0662701	0.112152	0.554622	0.0306141
rs113629348	15	58253469	PC 16:1;0_18:2;0	T	C	T	2590	0.425492	0.13002	0.00107995	4102	0.0546537	0.111613	0.624392	0.030453
rs113629348	15	58253469	PC 18:2;0_20:4;0	T	C	T	2544	0.203173	0.130255	0.11893	4036	-0.149014	0.112835	0.186699	0.040987
rs113629348	15	58253469	PC O-18:0;0/16:1;0	T	C	T	1972	0.494963	0.143032	0.000550655	3581	0.0526944	0.126423	0.676841	0.0205138
rs113629348	15	58253469	PE O-18:1;0/20:4;0	T	C	T	2591	0.184473	0.130237	0.156769	4108	-0.170113	0.111583	0.127449	0.0386823
rs113629348	15	58253469	PI 16:0;0_20:4;0	T	C	T	1957	0.245615	0.148287	0.0978131	3197	-0.175063	0.126249	0.165647	0.0307661
rs113629348	15	58253469	TAG 56:8;0	T	C	T	2492	-0.168212	0.130324	0.19692	3862	0.1807	0.112837	0.109365	0.0429671
rs113629348	15	58253469	TAG 58:7;0	T	C	T	2048	0.000889603	0.143032	0.995038	3011	0.390417	0.132868	0.00332434	0.0460109
rs113629348	15	58253469	TAG 58:8;0	T	C	T	2358	-0.0847116	0.134934	0.530195	3623	0.330683	0.118111	0.00514117	0.0205344
rs62000518	15	58253979	CE 15:0;0	C	T	C	2268	0.0260537	0.0322808	0.419695	3736	-0.0565118	0.0251726	0.0248283	0.0436988
rs62000518	15	58253979	CE 18:1;0	C	T	C	2592	0.0379612	0.0299014	0.20436	4109	-0.0431816	0.0239732	0.0717371	0.0342406
rs62000518	15	58253979	PC 14:0;0_18:1;0	C	T	C	2541	0.0460497	0.0302836	0.128481	4055	-0.0452679	0.0241521	0.0609635	0.0183994
rs62000518	15	58253979	PC 15:0;0_18:1;0	C	T	C	2236	0.0283366	0.0322357	0.379472	3799	-0.0539575	0.0249541	0.0306595	0.0435178
rs62000518	15	58253979	PC 16:0;0_18:1;0	C	T	C	2592	0.0171136	0.0299088	0.56724	4109	-0.0645786	0.0239615	0.00706536	0.0330358
rs62000518	15	58253979	PC 16:1;0_18:1;0	C	T	C	2589	0.0193432	0.0299642	0.518633	4104	-0.0604218	0.0239753	0.0117676	0.037659
rs62000518	15	58253979	PC 18:0;0_18:1;0	C	T	C	2592	0.0510763	0.0298938	0.0876466	4108	-0.0568259	0.0239688	0.0177942	0.00486124
rs62000518	15	58253979	PC 18:0;0_18:3;0	C	T	C	2414	0.0278581	0.0309925	0.368814	3827	-0.0566179	0.0249731	0.0234364	0.0338032
rs62000518	15	58253979	PC 18:1;0_18:1;0	C	T	C	2592	0.0439047	0.0298982	0.142097	4109	-0.0753063	0.0239538	0.00167954	0.00186005
rs62000518	15	58253979	PC 18:1;0_18:2;0	C	T	C	2592	0.0235265	0.0299071	0.431558	4109	-0.054929	0.0239673	0.0219659	0.0406514
rs62000518	15	58253979	PC 18:1;0_18:3;0	C	T	C	2213	0.0595766	0.0325285	0.0671571	3704	-0.0295769	0.0253202	0.242836	0.0305574
rs62000518	15	58253979	PC O-16:0;0/18:1;0	C	T	C	2484	0.0251911	0.0305947	0.410371	4011	-0.0632681	0.0242833	0.00921024	0.0235325
rs62000518	15	58253979	PC O-16:0;0/20:3;0	C	T	C	2389	0.0464755	0.0310264	0.134283	3878	-0.0401309	0.0247138	0.104495	0.0290079
rs62000518	15	58253979	PC O-16:1;0/18:1;0	C	T	C	2583	0.0409283	0.0299537	0.171937	4098	-0.0652162	0.0239816	0.00656711	0.0056703
rs62000518	15	58253979	PC O-16:1;0/18:2;0	C	T	C	2551	0.0326685	0.0301783	0.279126	4075	-0.0789931	0.0240431	0.00102673	0.00380473
rs62000518	15	58253979	PC O-18:2;0/16:0;0	C	T	C	2585	0.0634222	0.0299348	0.0342128	4100	-0.0369936	0.0239927	0.123182	0.00885772
rs62000518	15	58253979	PE O-18:1;0/18:2;0	C	T	C	2465	0.0323012	0.0306969	0.292782	3954	-0.046531	0.0244402	0.056999	0.044529
rs62000518	15	58253979	PE O-18:2;0/18:1;0	C	T	C	2407	0.0539517	0.031081	0.0827195	3872	-0.0556842	0.0247156	0.0243151	0.00576407
rs62000518	15	58253979	PE O-18:2;0/18:2;0	C	T	C	2271	0.0365511	0.0319232	0.252342	3647	-0.058144	0.02534	0.0218151	0.02016
rs62000518	15	58253979	SM 34:1;2	C	T	C	2592	0.0117931	0.0299098	0.693401	4109	-0.0682756	0.023959	0.00439803	0.0366782
rs62000518	15	58253979	SM 34:2;2	C	T	C	2592	0.00616131	0.0299104	0.836813	4109	-0.0719731	0.0239563	0.00267759	0.0414581
rs35768119	15	58254174	CE 15:0;0	C	T	C	2268	-0.0750786	0.0675589	0.266554	3736	0.152213	0.0513892	0.00307609	0.00741257
rs35768119	15	58254174	CE 20:4;0	C	T	C	2592	-0.0900375	0.0631522	0.154069	4109	0.0771922	0.0490214	0.115411	0.036457
rs35768119	15	58254174	PC 17:0;0_20:4;0	C	T	C	2570	-0.0392357	0.0633016	0.53543	4066	0.123504	0.0494025	0.01246	0.0426923
rs35768119	15	58254174	PC 18:1;0_20:2;0	C	T	C	2036	0.143632	0.0706757	0.0422567	3435	-0.0385073	0.0533005	0.470063	0.0396306
rs56314708	15	58254498	CE 18:1;0	A	C	A	2592	0.0422393	0.0298449	0.157103	4109	-0.0398919	0.0238153	0.0939997	0.0314739
rs56314708	15	58254498	PC 14:0;0_18:1;0	A	C	A	2541	0.0503247	0.0302206	0.0959867	4055	-0.0425937	0.0239913	0.0759096	0.016036
rs56314708	15	58254498	PC 16:0;0_18:1;0	A	C	A	2592	0.0170564	0.0298546	0.567834	4109	-0.0635417	0.0238028	0.00762614	0.0347819
rs56314708	15	58254498	PC 16:1;0_18:1;0	A	C	A	2589	0.0161149	0.02991	0.590084	4104	-0.0599294	0.0238163	0.0118965	0.0467091
rs56314708	15	58254498	PC 18:0;0_18:1;0	A	C	A	2592	0.0536256	0.0298378	0.0724148	4108	-0.0571895	0.0238092	0.0163504	0.00369635
rs56314708	15	58254498	PC 18:0;0_18:3;0	A	C	A	2414	0.0310923	0.0309305	0.314886	3827	-0.0564307	0.0248033	0.0229532	0.0272759
rs56314708	15	58254498	PC 18:1;0_18:1;0	A	C	A	2592	0.0437151	0.0298441	0.143101	4109	-0.0714391	0.0237973	0.00269842	0.00255422
rs56314708	15	58254498	PC 18:1;0_18:3;0	A	C	A	2213	0.0589963	0.0325388	0.0699512	3704	-0.0299468	0.0251256	0.233383	0.0305016
rs56314708	15	58254498	PC O-16:0;0/18:1;0	A	C	A	2484	0.0230725	0.0305607	0.450336	4011	-0.061246	0.0241182	0.0111413	0.0303242
rs56314708	15	58254498	PC O-16:0;0/20:3;0	A	C	A	2389	0.0445388	0.030995	0.150859	3878	-0.0418563	0.0245375	0.0881238	0.0288561
rs56314708	15	58254498	PC O-16:1;0/18:1;0	A	C	A	2583	0.0370155	0.0299011	0.215854	4098	-0.0698983	0.0238188	0.00335843	0.00516257
rs56314708	15	58254498	PC O-16:1;0/18:2;0	A	C	A	2551	0.0295313	0.0301246	0.327029	4075	-0.0806495	0.0238802	0.000738997	0.00415448
rs56314708	15	58254498	PC O-18:2;0/16:0;0	A	C	A	2585	0.0612495	0.0298821	0.0404935	4100	-0.0378435	0.0238329	0.112393	0.00952696
rs56314708	15	58254498	PE O-18:1;0/18:2;0	A	C	A	2465	0.0338567	0.0306361	0.269213	3954	-0.0524421	0.0242936	0.0309346	0.0273019
rs56314708	15	58254498	PE O-18:2;0/18:1;0	A	C	A	2407	0.0485509	0.0310181	0.117657	3872	-0.0579577	0.0245658	0.0183598	0.00710658
rs56314708	15	58254498	PE O-18:2;0/18:2;0	A	C	A	2271	0.0324464	0.0318884	0.309024	3647	-0.0619873	0.0251656	0.0138172	0.0200895
rs7182541	15	58254819	CE 18:1;0	T	C	T	2592	0.0582178	0.0296451	0.0496571	4109	-0.0388003	0.0236976	0.101642	0.0105795
rs7182541	15	58254819	Cer 40:2;2	T	C	T	1913	0.0762193	0.0344907	0.0272336	3022	-0.0168717	0.0276838	0.542275	0.0353035
rs7182541	15	58254819	LPC 18:1;0	T	C	T	2592	0.0622162	0.029642	0.0359203	4109	-0.018367	0.0237036	0.438465	0.0337389
rs7182541	15	58254819	PC 14:0;0_18:1;0	T	C	T	2541	0.0576618	0.0300147	0.0548289	4055	-0.0352821	0.0238691	0.139445	0.0153651
rs7182541	15	58254819	PC 15:0;0_18:1;0	T	C	T	2236	0.0415624	0.0319656	0.19366	3799	-0.0515536	0.0246404	0.0364834	0.021048
rs7182541	15	58254819	PC 16:0;0_18:1;0	T	C	T	2592	0.0340551	0.0296596	0.250993	4109	-0.0621307	0.0236855	0.00874412	0.0112734
rs7182541	15	58254819	PC 16:1;0_18:1;0	T	C	T	2589	0.0386949	0.0297103	0.192893	4104	-0.056138	0.0236985	0.01789	0.0125842
rs7182541	15	58254819	PC 17:0;0_18:1;0	T	C	T	2553	0.0152235	0.0298717	0.610356	4052	-0.062116	0.0239347	0.009487	0.0433336
rs7182541	15	58254819	PC 18:0;0_18:1;0	T	C	T	2592	0.0643019	0.0296402	0.030142	4108	-0.0586194	0.0236903	0.0133861	0.00119732
rs7182541	15	58254819	PC 18:0;0_18:3;0	T	C	T	2414	0.0376317	0.0306939	0.220307	3827	-0.0555887	0.0246795	0.0243518	0.0179383
rs7182541	15	58254819	PC 18:1;0_18:1;0	T	C	T	2592	0.0572479	0.0296458	0.0535843	4109	-0.0681163	0.0236814	0.00404364	0.000953154
rs7182541	15	58254819	PC 18:1;0_18:2;0	T	C	T	2592	0.0361369	0.0296587	0.223173	4109	-0.0492699	0.0236928	0.0376306	0.0244556
rs7182541	15	58254819	PC 18:1;0_18:3;0	T	C	T	2213	0.0628194	0.0322413	0.0514918	3704	-0.0290196	0.0249791	0.24541	0.0243377
rs7182541	15	58254819	PC O-16:0;0/18:1;0	T	C	T	2484	0.0247694	0.030367	0.414768	4011	-0.0592119	0.0239847	0.0136005	0.0299876
rs7182541	15	58254819	PC O-16:0;0/18:2;0	T	C	T	2585	0.0315356	0.02971	0.288585	4100	-0.0443082	0.0237122	0.0617519	0.0460176
rs7182541	15	58254819	PC O-16:0;0/20:3;0	T	C	T	2389	0.0515834	0.0307773	0.0938651	3878	-0.0384676	0.0243981	0.114954	0.021857
rs7182541	15	58254819	PC O-16:1;0/18:1;0	T	C	T	2583	0.0338563	0.0297121	0.254608	4098	-0.0695403	0.023701	0.00336406	0.00651934
rs7182541	15	58254819	PC O-16:1;0/18:2;0	T	C	T	2551	0.0362247	0.0299252	0.226196	4075	-0.0811037	0.0237684	0.000650583	0.00213954
rs7182541	15	58254819	PC O-18:2;0/16:0;0	T	C	T	2585	0.0663893	0.0296877	0.02542	4100	-0.0399857	0.0237141	0.0918412	0.00511635
rs7182541	15	58254819	PE O-18:1;0/18:2;0	T	C	T	2465	0.0409754	0.0304313	0.178269	3954	-0.0538806	0.0241713	0.0258624	0.0146551
rs7182541	15	58254819	PE O-18:2;0/18:1;0	T	C	T	2407	0.0446692	0.0308039	0.147157	3872	-0.0479908	0.0244523	0.049761	0.0184728
rs7182541	15	58254819	PE O-18:2;0/18:2;0	T	C	T	2271	0.0335701	0.0316668	0.28921	3647	-0.0582643	0.0250332	0.0199942	0.0229047
rs7182541	15	58254819	SM 34:1;2	T	C	T	2592	0.0185327	0.0296649	0.5322	4109	-0.0659294	0.023683	0.00539666	0.0260756
rs7182541	15	58254819	SM 34:2;2	T	C	T	2592	0.0132394	0.029666	0.655431	4109	-0.0643464	0.023684	0.00661783	0.040968
rs7165301	15	58260407	CE 14:0;0	C	T	C	2592	0.00710107	0.043803	0.871229	4109	-0.111113	0.0345289	0.00130105	0.0340526
rs7165301	15	58260407	CE 15:0;0	C	T	C	2268	0.0476892	0.0470109	0.310487	3736	-0.0947029	0.0361648	0.00886349	0.0163625
rs7165301	15	58260407	CE 17:0;0	C	T	C	2530	0.0641787	0.0445194	0.149542	4051	-0.101406	0.0348307	0.00361789	0.0033965
rs7165301	15	58260407	CE 17:1;0	C	T	C	2591	0.0411928	0.0437978	0.347038	4103	-0.0895014	0.034626	0.00977762	0.0192399
rs7165301	15	58260407	CE 18:0;0	C	T	C	2589	0.0895088	0.0437742	0.0409771	4097	-0.0329888	0.0346152	0.340639	0.0281613
rs7165301	15	58260407	CE 20:5;0	C	T	C	2592	0.0580357	0.0437884	0.185166	4109	-0.0586632	0.0345602	0.0896935	0.0364398
rs7165301	15	58260407	PC 14:0;0_18:1;0	C	T	C	2541	0.0600054	0.0442171	0.174881	4055	-0.0522225	0.0348454	0.134032	0.0462071
rs7165301	15	58260407	PC 16:0;0_16:0;0	C	T	C	2592	0.0258189	0.0438003	0.555598	4109	-0.0939882	0.0345412	0.00653509	0.0317298
rs7165301	15	58260407	PC 16:0;0_18:1;0	C	T	C	2592	0.0463197	0.0437938	0.290301	4109	-0.0722968	0.034554	0.036474	0.0334744
rs7165301	15	58260407	PC 16:0;0_20:1;0	C	T	C	2491	0.0423186	0.0447147	0.34403	3944	-0.126628	0.0351789	0.000322701	0.00298301
rs7165301	15	58260407	PC 16:0;0_20:5;0	C	T	C	2591	0.0545696	0.0437922	0.21284	4109	-0.0814572	0.034549	0.0184337	0.0147427
rs7165301	15	58260407	PC 16:0;0_22:5;0	C	T	C	2592	0.0474608	0.0437933	0.278578	4107	-0.0710784	0.0345567	0.0397625	0.033594
rs7165301	15	58260407	PC 17:0;0_18:1;0	C	T	C	2553	0.0332205	0.0442259	0.452628	4052	-0.0958454	0.0346693	0.00572568	0.0216333
