## Supplementary Tables 1-21 for "Lipidome- and genome-wide study to understand sex differences in circulatory lipids" (part 8 of 8)

### Sheet: S19 Table (continued)
S19 Table: Sex-heterogeneity at known lipid loci for lipid species from previous lipidome or metabolome GWAS. Associations with Phet < 0.05 are listed here.
rs7165301	15	58260407	PC 18:0;0_18:1;0	C	T	C	2592	0.111966	0.0437479	0.0105435	4108	-0.0728956	0.0345547	0.0349559	0.000913202
rs7165301	15	58260407	PC 18:0;0_18:3;0	C	T	C	2414	0.072033	0.0456644	0.114824	3827	-0.136523	0.0357068	0.000133695	0.000320897
rs7165301	15	58260407	PC 18:0;0_20:5;0	C	T	C	2571	0.0661059	0.0439216	0.132424	4083	-0.0784445	0.0346654	0.0236939	0.00978315
rs7165301	15	58260407	PC 18:0;0_22:5;0	C	T	C	2482	0.0835988	0.0445093	0.0604669	3876	-0.0321398	0.0356803	0.367766	0.0424694
rs7165301	15	58260407	PC 18:1;0_18:3;0	C	T	C	2213	0.0750578	0.0475791	0.114815	3704	-0.0505122	0.0364106	0.165435	0.0360918
rs7165301	15	58260407	PC O-16:0;0/18:2;0	C	T	C	2585	0.0198338	0.0438627	0.651177	4100	-0.093969	0.0345621	0.00657869	0.0415604
rs7165301	15	58260407	PC O-16:0;0/20:3;0	C	T	C	2389	0.0526451	0.0455288	0.247673	3878	-0.0673756	0.0357898	0.059838	0.0382214
rs7165301	15	58260407	PC O-16:1;0/18:1;0	C	T	C	2583	0.0332393	0.0439105	0.449132	4098	-0.106218	0.0345556	0.00212724	0.0125674
rs7165301	15	58260407	PC O-16:1;0/18:2;0	C	T	C	2551	-0.00967889	0.0440775	0.826209	4075	-0.126149	0.0346546	0.000275811	0.0377783
rs7165301	15	58260407	PC O-17:0;0/17:1;0	C	T	C	2458	0.013518	0.045266	0.765243	3965	-0.10677	0.035304	0.00250807	0.0361344
rs7165301	15	58260407	PC O-18:2;0/16:0;0	C	T	C	2585	0.0589434	0.0438491	0.178992	4100	-0.0580287	0.0345814	0.093417	0.0362065
rs7165301	15	58260407	PE O-18:2;0/18:1;0	C	T	C	2407	0.0820323	0.0456684	0.0725784	3872	-0.0933504	0.0355376	0.00865306	0.00243891
rs7165301	15	58260407	PE O-18:2;0/18:2;0	C	T	C	2271	0.0332205	0.0466998	0.476933	3647	-0.0900868	0.0367981	0.0144066	0.038085
rs7165301	15	58260407	PI 18:0;0_18:1;0	C	T	C	2588	0.070081	0.0438132	0.109823	4103	-0.0696966	0.0345617	0.0438039	0.0122525
rs7165301	15	58260407	SM 32:1;2	C	T	C	2592	-0.00317168	0.0438032	0.942283	4109	-0.114427	0.0345262	0.000926983	0.0460713
rs935213	15	58262831	CE 16:0;0	T	C	T	2592	-0.0776307	0.0469068	0.0980461	4109	0.0641344	0.0359573	0.0745579	0.0164576
rs935213	15	58262831	CE 20:4;0	T	C	T	2592	-0.0710227	0.0469109	0.13015	4109	0.07182	0.0359537	0.0458293	0.0156578
rs935213	15	58262831	CE 22:6;0	T	C	T	2592	-0.0864855	0.0469008	0.0652961	4108	0.0478317	0.0359645	0.183602	0.0230499
rs935213	15	58262831	Chol	T	C	T	2587	-0.0954223	0.0469355	0.0421493	4106	0.0373994	0.0359697	0.298518	0.0246953
rs935213	15	58262831	PC 16:0;0_20:1;0	T	C	T	2491	0.0796483	0.0476699	0.0948812	3944	-0.0481662	0.0365528	0.187675	0.03336
rs55760919	15	58267917	CE 15:0;0	G	T	G	2268	0.0450791	0.0455423	0.322364	3736	-0.0954895	0.0351595	0.00664011	0.0145585
rs55760919	15	58267917	CE 17:0;0	G	T	G	2530	0.0578791	0.0431732	0.180162	4051	-0.0979591	0.033881	0.00385729	0.00451699
rs55760919	15	58267917	CE 17:1;0	G	T	G	2591	0.0280193	0.0425217	0.509992	4103	-0.0852531	0.0336716	0.0113817	0.0367624
rs55760919	15	58267917	CE 18:0;0	G	T	G	2589	0.0912074	0.0424919	0.0319287	4097	-0.024239	0.0336794	0.471753	0.0332376
rs55760919	15	58267917	Cer 40:1;2	G	T	G	2572	0.0992271	0.0425829	0.0198721	4077	-0.0242218	0.0337645	0.473183	0.0231112
rs55760919	15	58267917	Cer 40:2;2	G	T	G	1913	0.0922743	0.0497366	0.063713	3022	-0.0350081	0.039372	0.373986	0.0447997
rs55760919	15	58267917	Chol	G	T	G	2587	0.0474654	0.0426816	0.266207	4106	-0.0795424	0.0336139	0.0180104	0.0193995
rs55760919	15	58267917	PC 15:0;0_18:1;0	G	T	G	2236	0.0496078	0.045616	0.276929	3799	-0.0682311	0.0349217	0.0507945	0.040247
rs55760919	15	58267917	PC 16:0;0_16:0;0	G	T	G	2592	0.0218254	0.0425209	0.607794	4109	-0.0962393	0.0335901	0.00418985	0.0293462
rs55760919	15	58267917	PC 16:0;0_18:0;0	G	T	G	2582	0.0489989	0.0425544	0.249658	4100	-0.0635908	0.0336192	0.0586279	0.0378876
rs55760919	15	58267917	PC 16:0;0_20:1;0	G	T	G	2491	0.0406375	0.0435261	0.350583	3944	-0.105689	0.0342038	0.00201563	0.00820989
rs55760919	15	58267917	PC 16:0;0_20:5;0	G	T	G	2591	0.0361763	0.0425193	0.394948	4109	-0.0729417	0.0336044	0.0300185	0.0440708
rs55760919	15	58267917	PC 17:0;0_18:1;0	G	T	G	2553	0.0397311	0.0429233	0.354725	4052	-0.0932852	0.0337263	0.00570154	0.0148211
rs55760919	15	58267917	PC 17:0;0_18:2;0	G	T	G	2591	0.0633235	0.042527	0.136604	4106	-0.0564787	0.0336155	0.0930065	0.027103
rs55760919	15	58267917	PC 18:0;0_18:1;0	G	T	G	2592	0.114015	0.042464	0.0072994	4108	-0.0618962	0.0336109	0.065613	0.00116128
rs55760919	15	58267917	PC 18:0;0_18:3;0	G	T	G	2414	0.0836672	0.0443186	0.0591649	3827	-0.125491	0.0346708	0.000298986	0.000201514
rs55760919	15	58267917	PC 18:0;0_20:5;0	G	T	G	2571	0.0614355	0.0426934	0.150275	4083	-0.0662331	0.0337343	0.04967	0.0189605
rs55760919	15	58267917	PC 18:1;0_18:3;0	G	T	G	2213	0.0865909	0.0461715	0.060867	3704	-0.0431747	0.0354346	0.223137	0.0257746
rs55760919	15	58267917	PC O-16:0;0/18:2;0	G	T	G	2585	0.0239479	0.042596	0.574022	4100	-0.0918418	0.0336228	0.00633099	0.0328672
rs55760919	15	58267917	PC O-16:0;0/20:3;0	G	T	G	2389	0.0540661	0.044188	0.221244	3878	-0.0600538	0.0348131	0.0846011	0.0424942
rs55760919	15	58267917	PC O-16:1;0/18:1;0	G	T	G	2583	0.0178132	0.0426419	0.676172	4098	-0.106338	0.0336146	0.00157049	0.0222263
rs55760919	15	58267917	PC O-16:1;0/18:2;0	G	T	G	2551	-0.013737	0.0427956	0.748243	4075	-0.136084	0.0336929	5.46825e-05	0.0246879
rs55760919	15	58267917	PC O-16:2;0/18:0;0	G	T	G	2417	0.0211281	0.0441664	0.632427	3815	-0.0987013	0.0348912	0.00469624	0.0332581
rs55760919	15	58267917	PC O-17:0;0/17:1;0	G	T	G	2458	0.0170366	0.0438925	0.697943	3965	-0.122961	0.0342854	0.000339348	0.0119504
rs55760919	15	58267917	PC O-18:1;0/18:2;0	G	T	G	2392	0.0304716	0.0441453	0.4901	3884	-0.0819102	0.0347196	0.0183639	0.0453923
rs55760919	15	58267917	PC O-18:2;0/16:0;0	G	T	G	2585	0.0539926	0.0425854	0.20496	4100	-0.0569683	0.0336416	0.0904576	0.0408949
rs55760919	15	58267917	PE O-18:1;0/18:2;0	G	T	G	2465	0.0465389	0.043867	0.288836	3954	-0.0790612	0.0343115	0.0212619	0.0241167
rs55760919	15	58267917	PE O-18:2;0/18:1;0	G	T	G	2407	0.0942965	0.0442474	0.0331802	3872	-0.0957173	0.0345782	0.00566462	0.000715203
rs55760919	15	58267917	PE O-18:2;0/18:2;0	G	T	G	2271	0.0590098	0.0452982	0.192811	3647	-0.0842037	0.0357827	0.0186659	0.0131049
rs55760919	15	58267917	PI 18:0;0_18:1;0	G	T	G	2588	0.0786337	0.0425238	0.0645474	4103	-0.0480807	0.0336221	0.152783	0.0194145
rs55760919	15	58267917	SM 32:1;2	G	T	G	2592	-0.00461343	0.0425229	0.913613	4109	-0.111455	0.0335787	0.000910515	0.0486223
rs55760919	15	58267917	SM 34:2;2	G	T	G	2592	0.0305873	0.0425188	0.471969	4109	-0.0772964	0.033602	0.0214784	0.0465127
rs55760919	15	58267917	SM 38:1;2	G	T	G	2592	0.0425712	0.0425148	0.316762	4109	-0.0676193	0.0336071	0.0442793	0.0420247
rs55966152	15	58268807	CE 15:0;0	G	A	G	2268	0.0183347	0.0471654	0.69751	3736	-0.13616	0.0368052	0.000219165	0.00981205
rs55966152	15	58268807	CE 17:0;0	G	A	G	2530	0.023104	0.0449393	0.607217	4051	-0.125022	0.0354045	0.0004182	0.00962135
rs55966152	15	58268807	PC 14:0;0_18:1;0	G	A	G	2541	0.0725747	0.0444939	0.10299	4055	-0.0471572	0.0353651	0.182463	0.0351523
rs55966152	15	58268807	PC 14:0;0_18:2;0	G	A	G	2451	0.0766504	0.0455335	0.0924285	3961	-0.0448181	0.0360402	0.213735	0.036462
rs55966152	15	58268807	PC 16:0;0_18:1;0	G	A	G	2592	0.0368287	0.0439426	0.402047	4109	-0.0902041	0.0350832	0.0101711	0.0238725
rs55966152	15	58268807	PC 16:0;0_20:1;0	G	A	G	2491	0.0311492	0.0449485	0.488375	3944	-0.141526	0.0356906	7.45823e-05	0.00262506
rs55966152	15	58268807	PC 18:0;0_18:1;0	G	A	G	2592	0.103449	0.0439016	0.0185281	4108	-0.0841679	0.0350879	0.0164944	0.000842801
rs55966152	15	58268807	PC 18:0;0_18:3;0	G	A	G	2414	0.0625529	0.0460112	0.174111	3827	-0.108235	0.0364208	0.00297922	0.00360935
rs55966152	15	58268807	PC 18:1;0_18:1;0	G	A	G	2592	0.0468759	0.0439389	0.286142	4109	-0.0818928	0.0350882	0.0196482	0.0220192
rs55966152	15	58268807	PC O-16:1;0/18:1;0	G	A	G	2583	-0.00291203	0.0440619	0.947312	4098	-0.129441	0.0350768	0.000226966	0.0246626
rs55966152	15	58268807	PC O-16:1;0/18:2;0	G	A	G	2551	-0.0347668	0.0443307	0.432961	4075	-0.157594	0.035227	7.8986e-06	0.0300664
rs55966152	15	58268807	PC O-18:2;0/16:0;0	G	A	G	2585	0.0604664	0.0439944	0.169433	4100	-0.0657316	0.0351179	0.0613142	0.024971
rs55966152	15	58268807	PE 18:0;0_18:2;0	G	A	G	2574	-0.0807475	0.0440761	0.067067	4082	-0.191587	0.0351288	5.22127e-08	0.0492356
rs55966152	15	58268807	PE 18:0;0_20:4;0	G	A	G	2587	-0.107076	0.0439088	0.0148113	4104	-0.217457	0.0349643	5.4894e-10	0.0492348
rs55966152	15	58268807	PE 18:1;0_18:1;0	G	A	G	2538	0.0079196	0.0443981	0.858441	4040	-0.172245	0.0353338	1.13111e-06	0.0014976
rs55966152	15	58268807	PE O-18:2;0/18:1;0	G	A	G	2407	0.0531445	0.0456068	0.244024	3872	-0.119647	0.0362085	0.000960444	0.00300463
rs55966152	15	58268807	PE O-18:2;0/18:2;0	G	A	G	2271	0.0513555	0.0471864	0.276555	3647	-0.0722695	0.0376429	0.0549524	0.0405534
rs55966152	15	58268807	PI 18:0;0_18:1;0	G	A	G	2588	0.059864	0.0439648	0.173432	4103	-0.0699823	0.0351007	0.0462445	0.0209963
rs55966152	15	58268807	PI 18:1;0_18:1;0	G	A	G	2587	0.0424276	0.0439748	0.334727	4104	-0.0860357	0.0351031	0.0142897	0.0224251
rs55966152	15	58268807	TAG 56:3;0	G	A	G	2335	0.0813713	0.0457623	0.0755128	3455	-0.0494595	0.0382316	0.195862	0.0282347
rs55966152	15	58268807	TAG 56:4;0	G	A	G	2127	0.0453816	0.0490235	0.354702	3330	-0.0874354	0.0392615	0.0260139	0.034458
rs62001667	15	58274096	CE 15:0;0	G	C	G	2268	0.0206439	0.0446413	0.64381	3736	-0.0985435	0.0349271	0.00480672	0.0354858
rs62001667	15	58274096	CE 17:0;0	G	C	G	2530	0.0304931	0.0425169	0.473317	4051	-0.0996445	0.0336399	0.00307336	0.0163784
rs62001667	15	58274096	CE 17:1;0	G	C	G	2591	0.0172985	0.0416741	0.678111	4103	-0.0924016	0.0334226	0.00572403	0.0400239
rs62001667	15	58274096	PC 14:0;0_18:1;0	G	C	G	2541	0.0616623	0.0421395	0.143512	4055	-0.0549028	0.0336116	0.102453	0.0305782
rs62001667	15	58274096	PC 16:0;0_18:1;0	G	C	G	2592	0.0402204	0.0416657	0.334479	4109	-0.0859216	0.0333544	0.0100291	0.0181052
rs62001667	15	58274096	PC 16:0;0_20:1;0	G	C	G	2491	0.0390273	0.042517	0.358749	3944	-0.124084	0.0339302	0.000258464	0.00271245
rs62001667	15	58274096	PC 16:0;0_20:5;0	G	C	G	2591	0.0524093	0.0416628	0.208527	4109	-0.073925	0.0333614	0.026754	0.0179345
rs62001667	15	58274096	PC 17:0;0_18:1;0	G	C	G	2553	0.00105642	0.0420137	0.979942	4052	-0.107844	0.0334805	0.00128706	0.0426526
rs62001667	15	58274096	PC 18:0;0_18:1;0	G	C	G	2592	0.0966668	0.0416299	0.0203071	4108	-0.0774909	0.0333606	0.0202369	0.00109628
rs62001667	15	58274096	PC 18:0;0_18:3;0	G	C	G	2414	0.0607538	0.0435079	0.162727	3827	-0.117997	0.0345822	0.000651395	0.00129882
rs62001667	15	58274096	PC 18:0;0_20:5;0	G	C	G	2571	0.0605431	0.0417942	0.14757	4083	-0.0634454	0.0334905	0.0582385	0.0206092
rs62001667	15	58274096	PC 18:1;0_18:1;0	G	C	G	2592	0.0438872	0.0416642	0.292277	4109	-0.0673143	0.0333648	0.0437058	0.0372222
rs62001667	15	58274096	PC O-16:1;0/18:1;0	G	C	G	2583	0.0220696	0.0418547	0.598037	4098	-0.110829	0.0333584	0.000900379	0.0130256
rs62001667	15	58274096	PC O-16:1;0/18:2;0	G	C	G	2551	-0.0166857	0.0420041	0.691223	4075	-0.132317	0.0334884	7.91013e-05	0.0313588
rs62001667	15	58274096	PC O-18:2;0/16:0;0	G	C	G	2585	0.0539038	0.0418026	0.197345	4100	-0.0570953	0.0333891	0.087342	0.0380111
rs62001667	15	58274096	PE O-18:2;0/18:1;0	G	C	G	2407	0.0564219	0.0433456	0.193152	3872	-0.0900148	0.0343984	0.00890958	0.0081375
rs62001667	15	58274096	PI 18:0;0_18:1;0	G	C	G	2588	0.0616239	0.0416827	0.139422	4103	-0.0625363	0.0333739	0.0610279	0.0200603
rs62001668	15	58274517	CE 15:0;0	G	T	G	2268	0.0192587	0.0446851	0.666519	3736	-0.10291	0.0349328	0.00323958	0.0312461
rs62001668	15	58274517	CE 17:0;0	G	T	G	2530	0.0278732	0.0425594	0.512577	4051	-0.10193	0.0336486	0.00246698	0.0167342
rs62001668	15	58274517	CE 17:1;0	G	T	G	2591	0.0163829	0.0417133	0.694536	4103	-0.0926701	0.0334323	0.00559859	0.0413514
rs62001668	15	58274517	PC 14:0;0_18:1;0	G	T	G	2541	0.0611249	0.0421804	0.147424	4055	-0.05473	0.0336228	0.103653	0.0317304
rs62001668	15	58274517	PC 16:0;0_18:1;0	G	T	G	2592	0.0398592	0.0417049	0.339291	4109	-0.0863419	0.0333638	0.00969061	0.0181301
rs62001668	15	58274517	PC 16:0;0_20:1;0	G	T	G	2491	0.0388895	0.0425587	0.360917	3944	-0.125347	0.03394	0.000224467	0.00255194
rs62001668	15	58274517	PC 16:0;0_20:5;0	G	T	G	2591	0.0536909	0.0417012	0.19803	4109	-0.072581	0.0333718	0.029693	0.0180699
rs62001668	15	58274517	PC 17:0;0_18:1;0	G	T	G	2553	0.000588899	0.0420517	0.988828	4052	-0.108562	0.0334896	0.00119795	0.0423138
rs62001668	15	58274517	PC 18:0;0_18:1;0	G	T	G	2592	0.0969252	0.0416687	0.0200905	4108	-0.0782247	0.0333698	0.0191168	0.00103455
rs62001668	15	58274517	PC 18:0;0_18:3;0	G	T	G	2414	0.0605458	0.043549	0.164569	3827	-0.118363	0.034593	0.000629109	0.00129615
rs62001668	15	58274517	PC 18:0;0_20:5;0	G	T	G	2571	0.0625032	0.0418331	0.135271	4083	-0.0614414	0.0335012	0.0667257	0.0207419
rs62001668	15	58274517	PC 18:1;0_18:1;0	G	T	G	2592	0.0436397	0.0417034	0.29546	4109	-0.0691763	0.0333736	0.0382545	0.0346747
rs62001668	15	58274517	PC O-16:1;0/18:1;0	G	T	G	2583	0.0207112	0.0418947	0.621092	4098	-0.109688	0.033369	0.0010207	0.0149064
rs62001668	15	58274517	PC O-16:1;0/18:2;0	G	T	G	2551	-0.0166124	0.042044	0.692789	4075	-0.132518	0.0334981	7.75206e-05	0.0310758
rs62001668	15	58274517	PC O-18:2;0/16:0;0	G	T	G	2585	0.0541291	0.041842	0.195901	4100	-0.0579135	0.0333984	0.0829902	0.0363663
rs62001668	15	58274517	PE O-18:2;0/18:1;0	G	T	G	2407	0.0558613	0.0433885	0.198054	3872	-0.091971	0.0344079	0.00754997	0.0075936
rs62001668	15	58274517	PI 18:0;0_18:1;0	G	T	G	2588	0.0602405	0.0417226	0.148907	4103	-0.0625713	0.0333836	0.060958	0.0215411
rs62001669	15	58274923	CE 14:0;0	T	C	T	2592	0.00465153	0.0435898	0.915026	4109	-0.110064	0.0344929	0.0014289	0.0390424
rs62001669	15	58274923	CE 15:0;0	T	C	T	2268	0.0493102	0.0467056	0.291187	3736	-0.100122	0.0360935	0.00556554	0.0113543
rs62001669	15	58274923	CE 17:0;0	T	C	T	2530	0.0621069	0.0442957	0.161009	4051	-0.102784	0.0347928	0.00315318	0.00341782
rs62001669	15	58274923	CE 17:1;0	T	C	T	2591	0.038557	0.0435855	0.376439	4103	-0.0914988	0.0345875	0.00818986	0.0194193
rs62001669	15	58274923	CE 18:0;0	T	C	T	2589	0.0907189	0.0435599	0.0373834	4097	-0.0365268	0.0346002	0.291176	0.0221737
rs62001669	15	58274923	Cer 40:1;2	T	C	T	2572	0.0867881	0.0436673	0.0469746	4077	-0.0315655	0.034622	0.361972	0.0336865
rs62001669	15	58274923	Chol	T	C	T	2587	0.0416219	0.0437748	0.341785	4106	-0.0818222	0.0345264	0.0178416	0.026818
rs62001669	15	58274923	PC 14:0;0_18:1;0	T	C	T	2541	0.0662735	0.043997	0.13211	4055	-0.0540718	0.034796	0.12027	0.0319181
rs62001669	15	58274923	PC 15:0;0_18:1;0	T	C	T	2236	0.0480893	0.0469506	0.305828	3799	-0.071159	0.0357909	0.0468624	0.0433941
rs62001669	15	58274923	PC 16:0;0_16:0;0	T	C	T	2592	0.0163243	0.0435887	0.708058	4109	-0.095651	0.0345034	0.00559262	0.0439846
rs62001669	15	58274923	PC 16:0;0_18:0;0	T	C	T	2582	0.0435266	0.0436257	0.318504	4100	-0.0683629	0.0345288	0.0477836	0.0443176
rs62001669	15	58274923	PC 16:0;0_18:1;0	T	C	T	2592	0.0495065	0.043579	0.256055	4109	-0.0772162	0.0345146	0.0253266	0.0226347
rs62001669	15	58274923	PC 16:0;0_20:1;0	T	C	T	2491	0.0442163	0.0445133	0.320647	3944	-0.124605	0.0351302	0.000394263	0.00290955
rs62001669	15	58274923	PC 16:0;0_20:5;0	T	C	T	2591	0.047511	0.043582	0.275748	4109	-0.0761644	0.0345152	0.0273908	0.0261068
rs62001669	15	58274923	PC 16:0;0_22:5;0	T	C	T	2592	0.0399639	0.0435828	0.359246	4107	-0.0697198	0.0345207	0.0434842	0.0485185
rs62001669	15	58274923	PC 17:0;0_18:1;0	T	C	T	2553	0.0369088	0.0439797	0.401423	4052	-0.100708	0.0346303	0.00365641	0.0139544
rs62001669	15	58274923	PC 18:0;0_18:1;0	T	C	T	2592	0.118015	0.0435282	0.00674764	4108	-0.0772224	0.0345157	0.0253194	0.000440598
rs62001669	15	58274923	PC 18:0;0_18:3;0	T	C	T	2414	0.0782255	0.0454296	0.0852148	3827	-0.131714	0.0356588	0.000224083	0.000277837
rs62001669	15	58274923	PC 18:0;0_20:5;0	T	C	T	2571	0.0627164	0.0437311	0.151655	4083	-0.0739505	0.0346421	0.0328449	0.0142982
rs62001669	15	58274923	PC 18:0;0_22:5;0	T	C	T	2482	0.0794307	0.0443162	0.0731968	3876	-0.0346084	0.0356376	0.331549	0.0449276
rs62001669	15	58274923	PC 18:1;0_18:1;0	T	C	T	2592	0.0528075	0.0435775	0.225697	4109	-0.0670434	0.0345198	0.0521844	0.0310953
rs62001669	15	58274923	PC 18:1;0_18:3;0	T	C	T	2213	0.0715323	0.0473916	0.131342	3704	-0.0521237	0.0363578	0.151761	0.0384339
rs62001669	15	58274923	PC O-16:0;0/18:2;0	T	C	T	2585	0.0200904	0.0436483	0.645355	4100	-0.0955748	0.0345243	0.00565971	0.0376744
rs62001669	15	58274923	PC O-16:0;0/20:3;0	T	C	T	2389	0.0530361	0.0453221	0.242035	3878	-0.0773322	0.0357313	0.0305045	0.0238898
rs62001669	15	58274923	PC O-16:1;0/18:1;0	T	C	T	2583	0.0275165	0.0436964	0.528934	4098	-0.110019	0.034516	0.00144598	0.0135143
rs62001669	15	58274923	PC O-16:1;0/18:2;0	T	C	T	2551	-0.0142406	0.0438601	0.745448	4075	-0.128243	0.0346153	0.000214363	0.0413164
rs62001669	15	58274923	PC O-17:0;0/17:1;0	T	C	T	2458	0.0149242	0.0450601	0.740517	3965	-0.107403	0.035251	0.00232815	0.032501
rs62001669	15	58274923	PC O-18:1;0/18:2;0	T	C	T	2392	0.0305251	0.045273	0.500221	3884	-0.0898572	0.035634	0.0117196	0.0366676
rs62001669	15	58274923	PC O-18:2;0/16:0;0	T	C	T	2585	0.0612689	0.0436335	0.160388	4100	-0.0633278	0.0345424	0.0668253	0.0251634
rs62001669	15	58274923	PE 18:1;0_18:1;0	T	C	T	2538	0.00341667	0.044028	0.938151	4040	-0.10722	0.034762	0.00205337	0.0485819
rs62001669	15	58274923	PE O-18:2;0/18:1;0	T	C	T	2407	0.0798779	0.0454092	0.0786932	3872	-0.0942506	0.0354962	0.00795791	0.0025182
rs62001669	15	58274923	PE O-18:2;0/18:2;0	T	C	T	2271	0.0349484	0.0464308	0.451709	3647	-0.0921724	0.0367563	0.0121963	0.0318223
rs62001669	15	58274923	PI 18:0;0_18:1;0	T	C	T	2588	0.0829883	0.0435905	0.0570451	4103	-0.067147	0.0345263	0.0518663	0.00693583
rs62001669	15	58274923	SM 32:1;2	T	C	T	2592	-0.00407806	0.0435898	0.92547	4109	-0.11373	0.03449	0.000983884	0.0485287
rs8040386	15	58275587	CE 14:0;0	G	A	G	2592	0.00239856	0.0435344	0.956067	4109	-0.114347	0.0343721	0.000886422	0.0353138
rs8040386	15	58275587	CE 15:0;0	G	A	G	2268	0.0455195	0.0466599	0.329388	3736	-0.10499	0.0359542	0.00351998	0.0106156
rs8040386	15	58275587	CE 17:0;0	G	A	G	2530	0.0622125	0.0442341	0.159717	4051	-0.106596	0.0346696	0.00212169	0.00266791
rs8040386	15	58275587	CE 17:1;0	G	A	G	2591	0.0374638	0.0435304	0.389518	4103	-0.0924605	0.0344686	0.0073377	0.0192868
rs8040386	15	58275587	CE 18:0;0	G	A	G	2589	0.094228	0.0435015	0.0303957	4097	-0.0390367	0.0344826	0.257671	0.0163635
rs8040386	15	58275587	CE 18:1;0	G	A	G	2592	0.0444817	0.0435256	0.306893	4109	-0.0643065	0.0344038	0.0616705	0.0498986
rs8040386	15	58275587	Cer 40:1;2	G	A	G	2572	0.0876836	0.0436109	0.0444732	4077	-0.0338259	0.0345035	0.326967	0.0288849
rs8040386	15	58275587	Cer 42:2;2	G	A	G	2592	0.0681082	0.0435138	0.117657	4108	-0.0499992	0.0344107	0.146296	0.0332546
rs8040386	15	58275587	Chol	G	A	G	2587	0.040396	0.043711	0.355489	4106	-0.0896155	0.0344042	0.00922644	0.0194275
rs8040386	15	58275587	PC 14:0;0_18:1;0	G	A	G	2541	0.0623547	0.0439397	0.155993	4055	-0.0547089	0.0347285	0.115259	0.0366029
rs8040386	15	58275587	PC 15:0;0_18:1;0	G	A	G	2236	0.0473985	0.0469313	0.312627	3799	-0.0737564	0.0357277	0.039047	0.03997
rs8040386	15	58275587	PC 16:0;0_16:0;0	G	A	G	2592	0.0136036	0.0435336	0.754696	4109	-0.101881	0.0343817	0.00306185	0.0373599
rs8040386	15	58275587	PC 16:0;0_18:0;0	G	A	G	2582	0.0463775	0.043569	0.28722	4100	-0.072826	0.0344095	0.0343668	0.0317848
rs8040386	15	58275587	PC 16:0;0_18:1;0	G	A	G	2592	0.0423723	0.0435264	0.330404	4109	-0.0833046	0.0343939	0.015475	0.0234842
rs8040386	15	58275587	PC 16:0;0_20:1;0	G	A	G	2491	0.0360182	0.0444572	0.417916	3944	-0.126617	0.0350141	0.00030272	0.00405411
rs8040386	15	58275587	PC 16:0;0_20:5;0	G	A	G	2591	0.0427745	0.0435285	0.325857	4109	-0.0793621	0.0343961	0.0210878	0.0276987
rs8040386	15	58275587	PC 16:0;0_22:5;0	G	A	G	2592	0.0366301	0.0435285	0.400134	4107	-0.0743437	0.034401	0.0307461	0.0454779
rs8040386	15	58275587	PC 17:0;0_18:1;0	G	A	G	2553	0.0361753	0.0439107	0.410109	4052	-0.102089	0.0345112	0.00311281	0.0132992
rs8040386	15	58275587	PC 18:0;0_18:1;0	G	A	G	2592	0.113419	0.0434773	0.00914121	4108	-0.0809977	0.0343963	0.0185776	0.000453332
rs8040386	15	58275587	PC 18:0;0_18:3;0	G	A	G	2414	0.0713136	0.0453671	0.116099	3827	-0.137266	0.035524	0.000113381	0.000294738
rs8040386	15	58275587	PC 18:0;0_20:5;0	G	A	G	2571	0.0603901	0.0436762	0.166885	4083	-0.077839	0.0345215	0.024199	0.0130307
rs8040386	15	58275587	PC 18:0;0_22:5;0	G	A	G	2482	0.0782348	0.0442617	0.0772587	3876	-0.0345249	0.0355194	0.33111	0.046933
rs8040386	15	58275587	PC 18:1;0_18:1;0	G	A	G	2592	0.0528397	0.043522	0.224824	4109	-0.0741303	0.034399	0.0312186	0.0220918
rs8040386	15	58275587	PC 18:1;0_18:3;0	G	A	G	2213	0.0694592	0.0473471	0.142512	3704	-0.0584524	0.0362307	0.106756	0.0319139
rs8040386	15	58275587	PC O-16:0;0/18:2;0	G	A	G	2585	0.0207513	0.0435925	0.634093	4100	-0.0958638	0.0344067	0.00535755	0.0357419
rs8040386	15	58275587	PC O-16:0;0/20:3;0	G	A	G	2389	0.0558653	0.0452494	0.217098	3878	-0.0734772	0.0356013	0.0390943	0.0246734
rs8040386	15	58275587	PC O-16:1;0/18:1;0	G	A	G	2583	0.0250628	0.0436408	0.565817	4098	-0.111928	0.034397	0.0011471	0.0136886
rs8040386	15	58275587	PC O-16:1;0/18:2;0	G	A	G	2551	-0.00752558	0.0438044	0.863609	4075	-0.132842	0.0344921	0.000119264	0.0245979
rs8040386	15	58275587	PC O-17:0;0/17:1;0	G	A	G	2458	0.0104617	0.0449899	0.816142	3965	-0.106659	0.035126	0.0024092	0.0401763
rs8040386	15	58275587	PC O-18:1;0/18:2;0	G	A	G	2392	0.0346779	0.045201	0.443043	3884	-0.090504	0.0355025	0.0108344	0.0294088
rs8040386	15	58275587	PC O-18:2;0/16:0;0	G	A	G	2585	0.058337	0.0435793	0.180805	4100	-0.0672519	0.0344232	0.050807	0.0237317
rs8040386	15	58275587	PE O-18:1;0/18:2;0	G	A	G	2465	0.0308416	0.0449443	0.49264	3954	-0.0838646	0.0350901	0.016896	0.0442541
rs8040386	15	58275587	PE O-18:2;0/18:1;0	G	A	G	2407	0.0850911	0.0453375	0.0606612	3872	-0.0965148	0.0353641	0.00637798	0.00158621
rs8040386	15	58275587	PE O-18:2;0/18:2;0	G	A	G	2271	0.0312383	0.0463516	0.500416	3647	-0.0983054	0.0366214	0.00729948	0.028311
rs8040386	15	58275587	PI 18:0;0_18:1;0	G	A	G	2588	0.0843956	0.0435338	0.0526561	4103	-0.0680437	0.0344086	0.0480496	0.00601161
rs8040386	15	58275587	PI 18:0;0_20:4;0	G	A	G	2592	0.0666448	0.0435147	0.125757	4109	-0.0454318	0.0344111	0.18682	0.0433575
rs8040386	15	58275587	PI 18:1;0_18:1;0	G	A	G	2587	0.0429	0.0435595	0.324785	4104	-0.0731498	0.0344159	0.0336075	0.0365789
rs8040386	15	58275587	SM 32:1;2	G	A	G	2592	-0.00109043	0.0435344	0.980019	4109	-0.119147	0.0343682	0.000532142	0.0332981
rs8040386	15	58275587	SM 34:2;2	G	A	G	2592	0.0247094	0.0435317	0.570343	4109	-0.0928644	0.0343879	0.00695199	0.0340583
rs72739147	15	58279202	CE 17:0;0	T	A	T	2530	0.0586675	0.0477601	0.219419	4051	-0.0784489	0.0371654	0.0348501	0.0234664
rs72739147	15	58279202	CE 20:5;0	T	A	T	2592	0.0495138	0.0472471	0.294748	4109	-0.0704603	0.036872	0.0560816	0.0453019
rs72739147	15	58279202	Chol	T	A	T	2587	0.0537275	0.0472876	0.255985	4106	-0.0815739	0.0368694	0.0269862	0.0240429
rs72739147	15	58279202	PC 16:0;0_17:1;0	T	A	T	2559	0.0951021	0.0475141	0.0454381	4051	-0.0631866	0.0372205	0.0896549	0.00872757
rs72739147	15	58279202	PC 16:0;0_18:0;0	T	A	T	2582	0.0368654	0.0473035	0.435853	4100	-0.0842076	0.0368738	0.0224417	0.0435246
rs72739147	15	58279202	PC 16:0;0_18:1;0	T	A	T	2592	0.0436067	0.0472494	0.356142	4109	-0.0856342	0.0368642	0.0202297	0.0310392
rs72739147	15	58279202	PC 16:0;0_20:1;0	T	A	T	2491	0.0415554	0.0481626	0.388323	3944	-0.113966	0.0375626	0.00242894	0.0108886
rs72739147	15	58279202	PC 16:0;0_20:5;0	T	A	T	2591	0.0543226	0.047247	0.25035	4109	-0.0980411	0.0368567	0.00784295	0.0110005
rs72739147	15	58279202	PC 16:1;0_18:1;0	T	A	T	2589	0.0327255	0.0472912	0.489	4104	-0.096857	0.0368775	0.00866007	0.0307118
rs72739147	15	58279202	PC 17:0;0_18:1;0	T	A	T	2553	0.0620208	0.0475803	0.192523	4052	-0.122241	0.0369559	0.000948706	0.00222469
rs72739147	15	58279202	PC 18:0;0_18:1;0	T	A	T	2592	0.121154	0.0471971	0.0103147	4108	-0.0822682	0.036867	0.0257028	0.000682211
rs72739147	15	58279202	PC 18:0;0_18:3;0	T	A	T	2414	0.0758709	0.0493362	0.124221	3827	-0.157107	0.0380395	3.70343e-05	0.000184224
rs72739147	15	58279202	PC 18:0;0_20:5;0	T	A	T	2571	0.0659784	0.0474441	0.164451	4083	-0.0812219	0.0370345	0.0283534	0.0144568
rs72739147	15	58279202	PC 18:1;0_18:1;0	T	A	T	2592	0.0635808	0.0472406	0.178455	4109	-0.0965577	0.0368576	0.00883186	0.00752589
rs72739147	15	58279202	PC 18:1;0_18:3;0	T	A	T	2213	0.0494706	0.0511884	0.333928	3704	-0.106285	0.0387036	0.0060594	0.0152198
rs72739147	15	58279202	PC O-16:0;0/18:1;0	T	A	T	2484	0.0045058	0.0485709	0.926096	4011	-0.132484	0.037388	0.00039939	0.0254206
rs72739147	15	58279202	PC O-16:1;0/18:1;0	T	A	T	2583	0.0377399	0.0474	0.425989	4098	-0.115773	0.0368548	0.00169378	0.0105652
rs72739147	15	58279202	PC O-17:0;0/17:1;0	T	A	T	2458	0.0125738	0.048803	0.796704	3965	-0.124941	0.0377106	0.000930784	0.0257698
rs72739147	15	58279202	PC O-18:1;0/18:2;0	T	A	T	2392	0.022317	0.0490923	0.649444	3884	-0.114726	0.0378463	0.00245053	0.0270475
rs72739147	15	58279202	PE O-18:1;0/18:2;0	T	A	T	2465	0.0420239	0.048869	0.389912	3954	-0.0892224	0.0375051	0.0174098	0.0331261
rs72739147	15	58279202	PE O-18:2;0/18:1;0	T	A	T	2407	0.0582675	0.0493916	0.238235	3872	-0.114798	0.0377504	0.00237403	0.00537061
rs72739147	15	58279202	PE O-18:2;0/18:2;0	T	A	T	2271	0.0238694	0.0503209	0.6353	3647	-0.107895	0.0392181	0.00596791	0.0388927
rs72739147	15	58279202	PI 18:0;0_18:1;0	T	A	T	2588	0.0889022	0.0472652	0.0600946	4103	-0.0639567	0.0368808	0.0829668	0.0107814
rs72739147	15	58279202	PI 18:1;0_20:4;0	T	A	T	2039	0.0657383	0.052464	0.210343	3453	-0.0683625	0.0398651	0.0864636	0.0418333
rs72739147	15	58279202	SM 32:1;2	T	A	T	2592	0.0188456	0.0472557	0.690072	4109	-0.105121	0.0368519	0.00435904	0.0385789
rs72739147	15	58279202	SM 34:2;2	T	A	T	2592	0.0421674	0.0472499	0.372243	4109	-0.0886907	0.0368624	0.0161725	0.028993
rs72739147	15	58279202	TAG 53:2;0	T	A	T	2543	0.081402	0.0475557	0.0870705	3993	-0.0424433	0.0375282	0.258135	0.0409206
rs72739147	15	58279202	TAG 56:3;0	T	A	T	2335	0.108875	0.0491441	0.0268264	3455	-0.0488408	0.0399912	0.22206	0.0128025
rs72739147	15	58279202	TAG 58:8;0	T	A	T	2358	0.0836255	0.0492515	0.0896534	3623	-0.0462752	0.039389	0.240142	0.0394188
rs28690720	15	58281634	PC 14:0;0_18:1;0	G	T	G	2541	0.0458306	0.0450679	0.309287	4055	-0.0694384	0.0357345	0.0520645	0.0450565
rs28690720	15	58281634	PC 16:0;0_17:1;0	G	T	G	2559	0.0729008	0.0449247	0.104769	4051	-0.0771851	0.0358823	0.03153	0.00904417
rs28690720	15	58281634	PC 16:0;0_18:1;0	G	T	G	2592	0.0358634	0.0446942	0.422385	4109	-0.0957634	0.0354381	0.00691507	0.0210175
rs28690720	15	58281634	PC 16:0;0_20:1;0	G	T	G	2491	0.0353461	0.0455231	0.437561	3944	-0.114934	0.0360885	0.00145986	0.00968401
rs28690720	15	58281634	PC 16:0;0_20:5;0	G	T	G	2591	0.0584549	0.0446871	0.190957	4109	-0.0885381	0.0354427	0.0125262	0.00996071
rs28690720	15	58281634	PC 16:1;0_18:1;0	G	T	G	2589	0.0254259	0.0447286	0.56978	4104	-0.1005	0.0354528	0.00460858	0.0273612
rs28690720	15	58281634	PC 17:0;0_18:1;0	G	T	G	2553	0.0199742	0.0449828	0.65705	4052	-0.129488	0.0355474	0.000273198	0.0091362
rs28690720	15	58281634	PC 18:0;0_18:1;0	G	T	G	2592	0.0984456	0.0446579	0.0275811	4108	-0.0850874	0.0354458	0.0164172	0.0012863
rs28690720	15	58281634	PC 18:0;0_18:3;0	G	T	G	2414	0.0576919	0.0467488	0.217292	3827	-0.138425	0.0367361	0.000166984	0.000971914
rs28690720	15	58281634	PC 18:0;0_20:5;0	G	T	G	2571	0.0619989	0.0448547	0.167026	4083	-0.0637508	0.0356172	0.0735464	0.0281272
rs28690720	15	58281634	PC 18:1;0_18:1;0	G	T	G	2592	0.0544452	0.044687	0.223195	4109	-0.0976677	0.0354369	0.00587524	0.00765024
rs28690720	15	58281634	PC 18:1;0_18:3;0	G	T	G	2213	0.0299207	0.0486086	0.53826	3704	-0.107872	0.0373339	0.00388243	0.0245658
rs28690720	15	58281634	PC O-16:0;0/18:1;0	G	T	G	2484	-0.0151329	0.0459669	0.742022	4011	-0.134651	0.0359737	0.00018435	0.0405999
rs28690720	15	58281634	PC O-16:1;0/18:1;0	G	T	G	2583	0.0307374	0.0449327	0.493988	4098	-0.115954	0.0354347	0.00107544	0.0103632
rs28690720	15	58281634	PC O-18:1;0/18:2;0	G	T	G	2392	0.00240544	0.0465405	0.958784	3884	-0.115724	0.0364688	0.0015193	0.0457279
rs28690720	15	58281634	PE O-18:2;0/18:1;0	G	T	G	2407	0.0348407	0.0465995	0.454736	3872	-0.109239	0.0363824	0.00269473	0.014807
rs28690720	15	58281634	PI 18:0;0_18:1;0	G	T	G	2588	0.0646297	0.0447155	0.14848	4103	-0.0572548	0.0354645	0.106513	0.0327097
rs28690720	15	58281634	PI 18:1;0_20:4;0	G	T	G	2039	0.0526736	0.0500269	0.292509	3453	-0.0734024	0.0383999	0.05602	0.0455941
rs28690720	15	58281634	TAG 56:3;0	G	T	G	2335	0.105111	0.0464874	0.0238471	3455	-0.0403717	0.0385044	0.294484	0.0159465
rs28690720	15	58281634	TAG 56:4;0	G	T	G	2127	0.0616216	0.0504192	0.221773	3330	-0.0663784	0.0395112	0.0930534	0.045691
rs28690720	15	58281634	TAG 58:8;0	G	T	G	2358	0.0992759	0.0464065	0.0325166	3623	-0.0298564	0.0378227	0.429942	0.0310082
rs58038553	15	58282125	CE 17:0;0	G	A	G	2530	0.0587577	0.047723	0.218354	4051	-0.078273	0.0371514	0.0351905	0.0234663
rs58038553	15	58282125	CE 20:5;0	G	A	G	2592	0.04961	0.0472112	0.293445	4109	-0.069493	0.0368587	0.059448	0.0467546
rs58038553	15	58282125	Chol	G	A	G	2587	0.0543607	0.0472514	0.250062	4106	-0.0816537	0.0368556	0.0267801	0.0232236
rs58038553	15	58282125	PC 14:0;0_18:1;0	G	A	G	2541	0.0487652	0.0474746	0.304431	4055	-0.0708745	0.0371775	0.0566714	0.0472449
rs58038553	15	58282125	PC 16:0;0_17:1;0	G	A	G	2559	0.0953462	0.0474776	0.0447231	4051	-0.0626782	0.0372094	0.0921673	0.00880044
rs58038553	15	58282125	PC 16:0;0_18:0;0	G	A	G	2582	0.0368409	0.0472675	0.435808	4100	-0.0839024	0.0368602	0.0228835	0.0439698
rs58038553	15	58282125	PC 16:0;0_18:1;0	G	A	G	2592	0.0444865	0.0472132	0.346154	4109	-0.0856031	0.0368505	0.0202286	0.0298503
rs58038553	15	58282125	PC 16:0;0_20:1;0	G	A	G	2491	0.03973	0.0481253	0.409137	3944	-0.113062	0.0375488	0.00261984	0.0123104
rs58038553	15	58282125	PC 16:0;0_20:5;0	G	A	G	2591	0.0546083	0.047211	0.247507	4109	-0.0969671	0.0368436	0.00852378	0.0113716
rs58038553	15	58282125	PC 16:1;0_18:1;0	G	A	G	2589	0.0338824	0.047255	0.473432	4104	-0.0969121	0.0368637	0.00859737	0.0290841
rs58038553	15	58282125	PC 17:0;0_18:1;0	G	A	G	2553	0.0629735	0.0475418	0.185426	4052	-0.122486	0.0369418	0.000922377	0.00206758
rs58038553	15	58282125	PC 18:0;0_18:1;0	G	A	G	2592	0.122263	0.0471601	0.00958144	4108	-0.0825548	0.0368531	0.0251376	0.000621421
rs58038553	15	58282125	PC 18:0;0_18:3;0	G	A	G	2414	0.0770967	0.0492932	0.117939	3827	-0.156159	0.0380302	4.10668e-05	0.000179269
rs58038553	15	58282125	PC 18:0;0_20:5;0	G	A	G	2571	0.0664217	0.0474076	0.161312	4083	-0.0803176	0.037021	0.0301013	0.0147055
rs58038553	15	58282125	PC 18:1;0_18:1;0	G	A	G	2592	0.0643203	0.0472044	0.173129	4109	-0.096472	0.0368439	0.00886688	0.00724865
rs58038553	15	58282125	PC 18:1;0_18:3;0	G	A	G	2213	0.0503364	0.0511437	0.325118	3704	-0.105263	0.0386921	0.00654799	0.0152544
rs58038553	15	58282125	PC O-16:0;0/18:1;0	G	A	G	2484	0.00402612	0.0485319	0.933891	4011	-0.13277	0.0373733	0.00038593	0.0255329
rs58038553	15	58282125	PC O-16:1;0/18:1;0	G	A	G	2583	0.0368868	0.047364	0.436172	4098	-0.116515	0.0368405	0.0015746	0.0105733
rs58038553	15	58282125	PC O-17:0;0/17:1;0	G	A	G	2458	0.0135986	0.0487635	0.78037	3965	-0.124602	0.0376989	0.000957558	0.0249498
rs58038553	15	58282125	PC O-18:1;0/18:2;0	G	A	G	2392	0.022022	0.0490641	0.653587	3884	-0.115665	0.0378307	0.00224754	0.0262587
rs58038553	15	58282125	PE O-18:1;0/18:2;0	G	A	G	2465	0.0421857	0.048841	0.387817	3954	-0.0901848	0.0374901	0.0161932	0.0315636
rs58038553	15	58282125	PE O-18:2;0/18:1;0	G	A	G	2407	0.05792	0.0493602	0.240746	3872	-0.114642	0.0377359	0.00239732	0.00548075
rs58038553	15	58282125	PE O-18:2;0/18:2;0	G	A	G	2271	0.0237624	0.0502877	0.636594	3647	-0.108478	0.0392047	0.00568676	0.0380886
rs58038553	15	58282125	PI 18:0;0_18:1;0	G	A	G	2588	0.0888985	0.0472292	0.0599105	4103	-0.0629963	0.0368674	0.0875777	0.0112392
rs58038553	15	58282125	PI 18:1;0_20:4;0	G	A	G	2039	0.0656036	0.0524342	0.21102	3453	-0.0678586	0.0398512	0.0886957	0.0427166
rs58038553	15	58282125	SM 32:1;2	G	A	G	2592	0.0200265	0.0472197	0.671518	4109	-0.104775	0.0368384	0.00447454	0.0371731
rs58038553	15	58282125	SM 34:2;2	G	A	G	2592	0.0425357	0.0472139	0.367717	4109	-0.0889016	0.0368486	0.0158819	0.0281926
rs58038553	15	58282125	TAG 53:2;0	G	A	G	2543	0.0818312	0.0475188	0.0851769	3993	-0.0429797	0.0375049	0.251873	0.0392315
rs58038553	15	58282125	TAG 56:3;0	G	A	G	2335	0.108415	0.0491096	0.0273689	3455	-0.0487739	0.0399742	0.222497	0.0130512
rs58038553	15	58282125	TAG 58:8;0	G	A	G	2358	0.0841235	0.0492106	0.0874972	3623	-0.0456632	0.0393728	0.246221	0.0394603
rs11071371	15	58284027	CE 17:0;0	T	C	T	2530	0.0587917	0.0476922	0.21779	4051	-0.0781007	0.0371388	0.0355324	0.023533
rs11071371	15	58284027	CE 20:5;0	T	C	T	2592	0.049629	0.0471814	0.292955	4109	-0.0688375	0.0368466	0.0618027	0.047826
rs11071371	15	58284027	Chol	T	C	T	2587	0.0547335	0.0472214	0.246529	4106	-0.0816468	0.0368432	0.0267417	0.0227844
rs11071371	15	58284027	PC 14:0;0_18:1;0	T	C	T	2541	0.0499318	0.0474439	0.292698	4055	-0.0706585	0.0371648	0.057344	0.0454005
rs11071371	15	58284027	PC 16:0;0_17:1;0	T	C	T	2559	0.0954576	0.0474471	0.044338	4051	-0.0624022	0.037199	0.0935175	0.00883685
rs11071371	15	58284027	PC 16:0;0_18:0;0	T	C	T	2582	0.0367983	0.0472377	0.43605	4100	-0.0836658	0.0368479	0.0232246	0.0443506
rs11071371	15	58284027	PC 16:0;0_18:1;0	T	C	T	2592	0.0449713	0.0471833	0.340618	4109	-0.085623	0.036838	0.0201574	0.0291363
rs11071371	15	58284027	PC 16:0;0_20:1;0	T	C	T	2491	0.0386477	0.0480942	0.421714	3944	-0.112468	0.0375361	0.00274998	0.0132503
rs11071371	15	58284027	PC 16:0;0_20:5;0	T	C	T	2591	0.0547219	0.0471812	0.246227	4109	-0.0962456	0.0368316	0.00900461	0.0116618
rs11071371	15	58284027	PC 16:1;0_18:1;0	T	C	T	2589	0.034577	0.0472249	0.464126	4104	-0.0969899	0.0368512	0.00852189	0.0280645
rs11071371	15	58284027	PC 17:0;0_18:1;0	T	C	T	2553	0.0634978	0.0475117	0.181516	4052	-0.122616	0.0369292	0.000907173	0.00198255
rs11071371	15	58284027	PC 18:0;0_18:1;0	T	C	T	2592	0.122805	0.0471298	0.0092219	4108	-0.082752	0.0368406	0.0247431	0.000589823
rs11071371	15	58284027	PC 18:0;0_18:3;0	T	C	T	2414	0.0777556	0.0492594	0.114584	3827	-0.155513	0.0380205	4.39809e-05	0.000177721
rs11071371	15	58284027	PC 18:0;0_20:5;0	T	C	T	2571	0.0666032	0.0473773	0.159903	4083	-0.0797048	0.0370088	0.0313241	0.0149474
rs11071371	15	58284027	PC 18:1;0_18:1;0	T	C	T	2592	0.0647747	0.0471744	0.169843	4109	-0.0964037	0.0368315	0.0088922	0.00708008
rs11071371	15	58284027	PC 18:1;0_18:3;0	T	C	T	2213	0.0508113	0.0511057	0.320215	3704	-0.104582	0.038681	0.00688871	0.0153308
rs11071371	15	58284027	PC O-16:0;0/18:1;0	T	C	T	2484	0.00369563	0.0484995	0.939267	4011	-0.13289	0.0373602	0.000379445	0.0256789
rs11071371	15	58284027	PC O-16:1;0/18:1;0	T	C	T	2583	0.0363371	0.0473341	0.442752	4098	-0.116941	0.0368277	0.00150759	0.0105952
rs11071371	15	58284027	PC O-17:0;0/17:1;0	T	C	T	2458	0.0141892	0.0487306	0.770941	3965	-0.124371	0.0376882	0.000975448	0.0244996
rs11071371	15	58284027	PC O-18:1;0/18:2;0	T	C	T	2392	0.0218445	0.0490392	0.656035	3884	-0.116158	0.0378168	0.00214391	0.0258492
rs11071371	15	58284027	PE O-18:1;0/18:2;0	T	C	T	2465	0.0422619	0.0488163	0.386721	3954	-0.0907151	0.0374767	0.0155409	0.0307171
rs11071371	15	58284027	PE O-18:2;0/18:1;0	T	C	T	2407	0.0577336	0.0493352	0.242023	3872	-0.114482	0.0377226	0.00242263	0.00555418
rs11071371	15	58284027	PE O-18:2;0/18:2;0	T	C	T	2271	0.023706	0.0502613	0.637218	3647	-0.108727	0.0391924	0.00556203	0.0377236
rs11071371	15	58284027	PI 18:0;0_18:1;0	T	C	T	2588	0.0888507	0.0471994	0.0598865	4103	-0.0623869	0.0368553	0.0905782	0.0115531
rs11071371	15	58284027	PI 18:1;0_20:4;0	T	C	T	2039	0.0654995	0.0524106	0.211539	3453	-0.0675334	0.0398386	0.0901324	0.0433043
rs11071371	15	58284027	SM 32:1;2	T	C	T	2592	0.0207089	0.0471898	0.660812	4109	-0.104505	0.0368262	0.00456511	0.0364537
rs11071371	15	58284027	SM 34:2;2	T	C	T	2592	0.0427096	0.0471841	0.36546	4109	-0.0889897	0.0368361	0.0157428	0.0277986
rs11071371	15	58284027	TAG 53:2;0	T	C	T	2543	0.0820426	0.0474883	0.0841745	3993	-0.0433356	0.0374867	0.24774	0.038235
rs11071371	15	58284027	TAG 56:3;0	T	C	T	2335	0.10813	0.0490821	0.0276895	3455	-0.0487081	0.0399584	0.222939	0.0132101
rs11071371	15	58284027	TAG 58:8;0	T	C	T	2358	0.0844266	0.0491766	0.0861467	3623	-0.0452251	0.0393578	0.2506	0.0395532
rs16940017	15	58289949	PC 14:0;0_18:1;0	A	T	A	2541	0.0509123	0.0448656	0.256577	4055	-0.0688907	0.0357094	0.0537753	0.0366827
rs16940017	15	58289949	PC 16:0;0_17:1;0	A	T	A	2559	0.0751367	0.0447242	0.0930789	4051	-0.0764494	0.0358616	0.0330843	0.00818682
rs16940017	15	58289949	PC 16:0;0_18:1;0	A	T	A	2592	0.0419907	0.0444961	0.345414	4109	-0.0958615	0.0354131	0.00681851	0.0153478
rs16940017	15	58289949	PC 16:0;0_20:1;0	A	T	A	2491	0.033073	0.0453175	0.465578	3944	-0.113936	0.0360631	0.00159323	0.0111383
rs16940017	15	58289949	PC 16:0;0_20:5;0	A	T	A	2591	0.0565719	0.0444919	0.203662	4109	-0.08729	0.0354185	0.0137599	0.0114147
rs16940017	15	58289949	PC 16:1;0_18:1;0	A	T	A	2589	0.0317596	0.0445306	0.475781	4104	-0.100777	0.0354276	0.00446873	0.0198528
rs16940017	15	58289949	PC 17:0;0_18:1;0	A	T	A	2553	0.0268411	0.0447837	0.548994	4052	-0.13	0.0355217	0.000255682	0.00607229
rs16940017	15	58289949	PC 18:0;0_18:1;0	A	T	A	2592	0.104983	0.0444559	0.0182743	4108	-0.0855368	0.0354205	0.0157833	0.000802933
rs16940017	15	58289949	PC 18:0;0_18:3;0	A	T	A	2414	0.0608704	0.046528	0.190912	3827	-0.137154	0.0367149	0.000189961	0.000834469
rs16940017	15	58289949	PC 18:0;0_20:5;0	A	T	A	2571	0.0610183	0.0446568	0.171939	4083	-0.0627713	0.0355923	0.0778709	0.0301789
rs16940017	15	58289949	PC 18:1;0_18:1;0	A	T	A	2592	0.060979	0.0444876	0.170588	4109	-0.097534	0.035412	0.0059083	0.00530779
rs16940017	15	58289949	PC 18:1;0_18:3;0	A	T	A	2213	0.0367	0.0483584	0.447983	3704	-0.106537	0.0373096	0.00432093	0.0190198
rs16940017	15	58289949	PC O-16:0;0/18:1;0	A	T	A	2484	-0.014138	0.0457543	0.757348	4011	-0.134836	0.0359467	0.000178621	0.0380473
rs16940017	15	58289949	PC O-16:1;0/18:1;0	A	T	A	2583	0.0265075	0.0447344	0.553533	4098	-0.116812	0.035409	0.000978789	0.0120024
rs16940017	15	58289949	PE O-18:2;0/18:1;0	A	T	A	2407	0.0314459	0.046399	0.49801	3872	-0.109113	0.0363562	0.00270629	0.0171008
rs16940017	15	58289949	PI 18:0;0_18:1;0	A	T	A	2588	0.0688816	0.0445164	0.121906	4103	-0.0560723	0.0354398	0.113685	0.028092
rs16940017	15	58289949	PI 18:1;0_20:4;0	A	T	A	2039	0.0581474	0.0497889	0.242992	3453	-0.073018	0.038375	0.0571562	0.0369265
rs16940017	15	58289949	TAG 56:3;0	A	T	A	2335	0.108096	0.0462772	0.0195841	3455	-0.0404291	0.0384725	0.293399	0.0135875
rs16940017	15	58289949	TAG 56:4;0	A	T	A	2127	0.0660489	0.0501708	0.188155	3330	-0.0665175	0.0394844	0.0921492	0.0378576
rs16940017	15	58289949	TAG 58:8;0	A	T	A	2358	0.0991592	0.0461863	0.0319	3623	-0.029264	0.0377921	0.438779	0.0314013
rs5812930	15	58290280	PC 14:0;0_18:1;0	C	CTT	C	2541	0.0492359	0.0450138	0.274148	4055	-0.0688661	0.0357094	0.0538609	0.0398351
rs5812930	15	58290280	PC 16:0;0_17:1;0	C	CTT	C	2559	0.0727469	0.0448722	0.105097	4051	-0.0764464	0.0358616	0.033091	0.00939621
rs5812930	15	58290280	PC 16:0;0_18:1;0	C	CTT	C	2592	0.0374454	0.0446417	0.401659	4109	-0.0960116	0.035413	0.00673192	0.0191763
rs5812930	15	58290280	PC 16:0;0_20:1;0	C	CTT	C	2491	0.0322453	0.0454698	0.478293	3944	-0.114061	0.036063	0.00157432	0.0117019
rs5812930	15	58290280	PC 16:0;0_20:5;0	C	CTT	C	2591	0.0584862	0.044635	0.190204	4109	-0.0874296	0.0354184	0.0136092	0.0104427
rs5812930	15	58290280	PC 16:1;0_18:1;0	C	CTT	C	2589	0.0274997	0.044676	0.538255	4104	-0.100845	0.0354275	0.00444205	0.0243887
rs5812930	15	58290280	PC 17:0;0_18:1;0	C	CTT	C	2553	0.0224831	0.0449315	0.616846	4052	-0.130134	0.0355216	0.000251945	0.00770898
rs5812930	15	58290280	PC 18:0;0_18:1;0	C	CTT	C	2592	0.10055	0.044604	0.0242623	4108	-0.0856757	0.0354204	0.0156141	0.0010771
rs5812930	15	58290280	PC 18:0;0_18:3;0	C	CTT	C	2414	0.0585296	0.0466946	0.210161	3827	-0.136996	0.0367128	0.000193054	0.000995681
rs5812930	15	58290280	PC 18:0;0_20:5;0	C	CTT	C	2571	0.0620152	0.044802	0.166416	4083	-0.0629235	0.0355923	0.0771523	0.0289981
rs5812930	15	58290280	PC 18:1;0_18:1;0	C	CTT	C	2592	0.0563306	0.044634	0.207043	4109	-0.0976984	0.0354118	0.00582499	0.00686273
rs5812930	15	58290280	PC 18:1;0_18:3;0	C	CTT	C	2213	0.0312636	0.0485454	0.519638	3704	-0.106666	0.0373092	0.00427406	0.0242723
rs5812930	15	58290280	PC O-16:0;0/18:1;0	C	CTT	C	2484	-0.0153086	0.0459111	0.73883	4011	-0.134905	0.0359466	0.000177253	0.0402606
rs5812930	15	58290280	PC O-16:1;0/18:1;0	C	CTT	C	2583	0.0294853	0.0448802	0.511253	4098	-0.116972	0.0354088	0.00096312	0.0104089
rs5812930	15	58290280	PC O-18:1;0/18:2;0	C	CTT	C	2392	0.00206897	0.0465007	0.964515	3884	-0.116852	0.0364409	0.00135394	0.0441214
rs5812930	15	58290280	PE O-18:2;0/18:1;0	C	CTT	C	2407	0.0344189	0.0465621	0.459855	3872	-0.109283	0.0363559	0.00266467	0.0149925
rs5812930	15	58290280	PI 18:0;0_18:1;0	C	CTT	C	2588	0.064957	0.0446631	0.145963	4103	-0.0560405	0.0354397	0.113888	0.033822
rs5812930	15	58290280	PI 18:1;0_20:4;0	C	CTT	C	2039	0.0520616	0.0499929	0.297823	3453	-0.0731246	0.0383747	0.0567926	0.0469939
rs5812930	15	58290280	TAG 56:3;0	C	CTT	C	2335	0.105023	0.0464419	0.0238274	3455	-0.0404615	0.0384725	0.293011	0.0158487
rs5812930	15	58290280	TAG 56:4;0	C	CTT	C	2127	0.0620729	0.0503814	0.218063	3330	-0.0664001	0.0394839	0.0927209	0.044741
rs5812930	15	58290280	TAG 58:8;0	C	CTT	C	2358	0.0999221	0.0463413	0.0311673	3623	-0.0293872	0.037792	0.436854	0.0305835
rs1318175	15	58293930	PC 14:0;0_18:1;0	T	C	T	2541	0.0486527	0.0371358	0.190271	4055	-0.0731864	0.0298522	0.0142632	0.010554
rs1318175	15	58293930	PC 15:0;0_18:1;0	T	C	T	2236	0.0611091	0.0399482	0.126231	3799	-0.0634247	0.0307698	0.0393455	0.0135225
rs1318175	15	58293930	PC 16:0;0_17:1;0	T	C	T	2559	0.0485293	0.0371684	0.191786	4051	-0.0574495	0.0299061	0.0548023	0.0263173
rs1318175	15	58293930	PC 16:0;0_18:1;0	T	C	T	2592	0.0159689	0.0368916	0.665151	4109	-0.0794853	0.0296655	0.00740524	0.0437609
rs1318175	15	58293930	PC 16:0;0_20:5;0	T	C	T	2591	0.0364073	0.0368968	0.323866	4109	-0.071011	0.0296708	0.0167424	0.0232835
rs1318175	15	58293930	PC 16:1;0_18:1;0	T	C	T	2589	-0.0032757	0.0369176	0.929303	4104	-0.0984205	0.0296633	0.000914806	0.0445333
rs1318175	15	58293930	PC 17:0;0_18:1;0	T	C	T	2553	0.0257716	0.03716	0.48804	4052	-0.109555	0.0298624	0.00024696	0.00452982
rs1318175	15	58293930	PC 18:0;0_18:1;0	T	C	T	2592	0.077434	0.0368615	0.0357661	4108	-0.0771161	0.0296685	0.00937597	0.00109
rs1318175	15	58293930	PC 18:0;0_18:3;0	T	C	T	2414	0.0815983	0.0382202	0.0328656	3827	-0.111304	0.0308019	0.000305927	8.50171e-05
rs1318175	15	58293930	PC 18:0;0_20:5;0	T	C	T	2571	0.0483843	0.0370731	0.191974	4083	-0.0637764	0.0298138	0.0324821	0.018393
rs1318175	15	58293930	PC 18:1;0_18:1;0	T	C	T	2592	0.0177013	0.0368912	0.631393	4109	-0.110738	0.0296411	0.000189543	0.00664672
rs1318175	15	58293930	PC 18:1;0_18:3;0	T	C	T	2213	0.0411833	0.0398939	0.302035	3704	-0.0788778	0.0311383	0.0113453	0.017673
rs1318175	15	58293930	PC O-16:0;0/18:1;0	T	C	T	2484	0.0072674	0.0378726	0.847844	4011	-0.116327	0.0299754	0.000105813	0.0105002
rs1318175	15	58293930	PC O-16:0;0/18:2;0	T	C	T	2585	0.00946233	0.0369289	0.797793	4100	-0.0941141	0.0296769	0.00152882	0.0287955
rs1318175	15	58293930	PC O-16:0;0/20:3;0	T	C	T	2389	0.0178819	0.0382952	0.640579	3878	-0.0898328	0.030437	0.00318193	0.027668
rs1318175	15	58293930	PC O-16:0;0/22:5;0	T	C	T	2140	0.0621167	0.0406678	0.126805	3465	-0.058568	0.0321448	0.0685402	0.0199057
rs1318175	15	58293930	PC O-16:1;0/18:1;0	T	C	T	2583	0.0170308	0.0369497	0.644895	4098	-0.119387	0.0296576	5.78807e-05	0.00398642
rs1318175	15	58293930	PC O-16:1;0/18:2;0	T	C	T	2551	-0.00909212	0.0371019	0.806431	4075	-0.129135	0.0297295	1.43533e-05	0.0115731
rs1318175	15	58293930	PC O-17:0;0/17:1;0	T	C	T	2458	0.0266771	0.0381405	0.484342	3965	-0.0835797	0.0302018	0.00567727	0.0234321
rs1318175	15	58293930	PC O-18:1;0/18:2;0	T	C	T	2392	0.0143499	0.0382683	0.707707	3884	-0.113376	0.0303649	0.000191326	0.00893416
rs1318175	15	58293930	PE O-18:1;0/18:2;0	T	C	T	2465	0.0408377	0.0379497	0.281988	3954	-0.0845341	0.0301979	0.00514553	0.00973587
rs1318175	15	58293930	PE O-18:2;0/18:1;0	T	C	T	2407	0.0398086	0.0385223	0.301524	3872	-0.0984287	0.0304161	0.00122206	0.00485623
rs1318175	15	58293930	PE O-18:2;0/18:2;0	T	C	T	2271	-0.000731536	0.0392234	0.985122	3647	-0.102617	0.0313293	0.00106492	0.0423965
rs1318175	15	58293930	PI 18:0;0_18:1;0	T	C	T	2588	0.0617142	0.0368926	0.0944863	4103	-0.0537575	0.0296927	0.0702969	0.0147563
rs1318175	15	58293930	PI 18:1;0_18:1;0	T	C	T	2587	0.034032	0.0369094	0.356593	4104	-0.0816486	0.0296713	0.00595345	0.0145765
rs1318175	15	58293930	PI 18:1;0_20:4;0	T	C	T	2039	0.0351201	0.041231	0.394431	3453	-0.0728511	0.032031	0.0230036	0.0386418
rs56195705	15	58313358	PC 14:0;0_18:1;0	C	G	C	2541	0.0386028	0.0336489	0.251398	4055	-0.0482587	0.0268155	0.0719896	0.0435112
rs56195705	15	58313358	PC 18:0;0_18:1;0	C	G	C	2592	0.0552409	0.0332557	0.0968158	4108	-0.0502879	0.0266572	0.0593028	0.013287
rs56195705	15	58313358	PC 18:1;0_18:1;0	C	G	C	2592	0.054526	0.0332562	0.101215	4109	-0.064065	0.0266481	0.0162559	0.00538917
rs56195705	15	58313358	PC O-16:1;0/18:1;0	C	G	C	2583	0.0422165	0.0333452	0.205611	4098	-0.0570567	0.0266758	0.0325034	0.0200845
rs56195705	15	58313358	PE O-18:1;0/18:2;0	C	G	C	2465	0.0427531	0.0342696	0.212314	3954	-0.0429577	0.0271507	0.113684	0.0499511
rs56195705	15	58313358	PE O-18:2;0/18:1;0	C	G	C	2407	0.0250536	0.0346183	0.469313	3872	-0.0753362	0.0274097	0.00601415	0.0229933
rs56195705	15	58313358	PE O-18:2;0/18:2;0	C	G	C	2271	0.0373563	0.0356608	0.294959	3647	-0.0582415	0.0283087	0.0397217	0.0357624
rs500590	15	58315121	PC 14:0;0_18:1;0	A	G	G	2541	0.0455199	0.0338385	0.178678	4055	-0.0507921	0.0269547	0.0595894	0.0259975
rs500590	15	58315121	PC 18:0;0_18:1;0	A	G	G	2592	0.0631883	0.0334759	0.0591944	4108	-0.0470165	0.0267966	0.0794078	0.0101676
rs500590	15	58315121	PC 18:0;0_18:3;0	A	G	G	2414	0.04292	0.0348115	0.217724	3827	-0.0539107	0.0278054	0.0525926	0.029752
rs500590	15	58315121	PC 18:1;0_18:1;0	A	G	G	2592	0.045335	0.033487	0.175916	4109	-0.0581377	0.0267894	0.0300507	0.0158287
rs500590	15	58315121	PC O-16:1;0/18:1;0	A	G	G	2583	0.0495455	0.0335687	0.140082	4098	-0.0508668	0.0268172	0.0579252	0.0194364
rs500590	15	58315121	PE O-18:1;0/18:2;0	A	G	G	2465	0.050341	0.0345186	0.144865	3954	-0.0409377	0.0272736	0.133435	0.0380008
rs500590	15	58315121	PE O-18:2;0/18:1;0	A	G	G	2407	0.0306646	0.0348774	0.379374	3872	-0.0708248	0.0275405	0.0101581	0.0223868
rs1816879	15	58318356	PC 18:0;0_18:1;0	A	G	A	2592	0.0569221	0.0338468	0.0927368	4108	-0.0486834	0.0270451	0.0719205	0.0147881
rs1816879	15	58318356	PC 18:1;0_18:1;0	A	G	A	2592	0.0458958	0.0338533	0.175304	4109	-0.0612122	0.027037	0.0236253	0.0134282
rs1816879	15	58318356	PC O-16:1;0/18:1;0	A	G	A	2583	0.0425164	0.0339433	0.210475	4098	-0.0525394	0.0270658	0.0523059	0.0285561
rs1816879	15	58318356	PE O-18:1;0/18:2;0	A	G	A	2465	0.0524651	0.0349187	0.133098	3954	-0.0413761	0.0275327	0.13297	0.0348301
rs1816879	15	58318356	PE O-18:2;0/18:1;0	A	G	A	2407	0.0268772	0.0352921	0.446395	3872	-0.0731353	0.0278049	0.00856472	0.0260145
rs1816879	15	58318356	PE O-18:2;0/18:2;0	A	G	A	2271	0.0364386	0.036277	0.315267	3647	-0.0599132	0.0286959	0.0368792	0.0372438
rs1373660	15	58318653	PC 18:0;0_18:1;0	C	T	C	2592	0.0569383	0.0338443	0.0926196	4108	-0.048749	0.0270427	0.0715137	0.0147032
rs1373660	15	58318653	PC 18:1;0_18:1;0	C	T	C	2592	0.0458697	0.0338508	0.175518	4109	-0.0612031	0.0270347	0.0236338	0.0134515
rs1373660	15	58318653	PC O-16:1;0/18:1;0	C	T	C	2583	0.0425186	0.0339407	0.210417	4098	-0.0526049	0.0270634	0.0519921	0.0284302
rs1373660	15	58318653	PE O-18:1;0/18:2;0	C	T	C	2465	0.0524466	0.0349159	0.133204	3954	-0.0414363	0.0275302	0.132372	0.0347341
rs1373660	15	58318653	PE O-18:2;0/18:1;0	C	T	C	2407	0.0269048	0.0352892	0.445891	3872	-0.0731798	0.0278024	0.00851869	0.0258945
rs1373660	15	58318653	PE O-18:2;0/18:2;0	C	T	C	2271	0.0363968	0.0362741	0.315783	3647	-0.0598546	0.0286936	0.0370491	0.0374269
rs1373655	15	58319660	PC 18:0;0_18:1;0	T	G	T	2592	0.0410795	0.0322435	0.202764	4108	-0.0556075	0.0257173	0.0306556	0.0190629
rs1373655	15	58319660	PC 18:1;0_18:1;0	T	G	T	2592	0.0374427	0.0322452	0.245674	4109	-0.0744716	0.0257036	0.00378353	0.00664804
rs1373655	15	58319660	PC O-16:0;0/18:1;0	T	G	T	2484	0.0282649	0.0331084	0.393349	4011	-0.0634389	0.0260622	0.0149711	0.0295254
rs1373655	15	58319660	PC O-16:1;0/18:1;0	T	G	T	2583	0.0415078	0.0323155	0.199098	4098	-0.0632923	0.0257341	0.0139551	0.0111838
rs1373655	15	58319660	PE O-18:1;0/18:2;0	T	G	T	2465	0.0492522	0.0331497	0.137473	3954	-0.0456843	0.0261637	0.0808714	0.0245737
rs1373655	15	58319660	PE O-18:2;0/18:1;0	T	G	T	2407	0.0259922	0.033506	0.437973	3872	-0.0730306	0.0264433	0.00577579	0.0203452
rs1373655	15	58319660	PE O-18:2;0/18:2;0	T	G	T	2271	0.0190567	0.0344337	0.580022	3647	-0.0742964	0.0271838	0.00630411	0.0333442
rs1373655	15	58319660	PI 18:0;0_18:1;0	T	G	T	2588	0.0480317	0.0322562	0.136591	4103	-0.041936	0.0257339	0.103262	0.0292346
rs1373655	15	58319660	PI 18:1;0_18:1;0	T	G	T	2587	0.0419653	0.0322639	0.19348	4104	-0.0418996	0.0257318	0.103534	0.0421355
rs1373655	15	58319660	TAG 48:0;0	T	G	T	2117	-0.0508377	0.0354368	0.151548	2996	0.048127	0.0304119	0.113639	0.0340672
rs11855002	15	58320617	PC 18:0;0_18:1;0	A	G	A	2592	0.0568749	0.0338308	0.0928528	4108	-0.049092	0.0270254	0.0693647	0.0143943
rs11855002	15	58320617	PC 18:1;0_18:1;0	A	G	A	2592	0.045761	0.0338373	0.176371	4109	-0.0612789	0.0270175	0.0233739	0.0134344
rs11855002	15	58320617	PC O-16:1;0/18:1;0	A	G	A	2583	0.0428443	0.0339269	0.206761	4098	-0.0526956	0.0270462	0.0514411	0.0276666
rs11855002	15	58320617	PE O-18:1;0/18:2;0	A	G	A	2465	0.0524915	0.0349015	0.132711	3954	-0.0414871	0.0275124	0.13165	0.0344591
rs11855002	15	58320617	PE O-18:2;0/18:1;0	A	G	A	2407	0.0272114	0.0352742	0.440532	3872	-0.0732266	0.0277844	0.00843418	0.0252996
rs11855002	15	58320617	PE O-18:2;0/18:2;0	A	G	A	2271	0.036464	0.0362597	0.314698	3647	-0.0593975	0.0286786	0.0384157	0.0381192
rs1037040	15	58320747	PC 18:0;0_18:1;0	C	T	C	2592	0.0568862	0.0338299	0.0927792	4108	-0.049118	0.0270244	0.0692066	0.014357
rs1037040	15	58320747	PC 18:1;0_18:1;0	C	T	C	2592	0.0457928	0.0338364	0.176059	4109	-0.0612486	0.0270165	0.0234372	0.0134303
rs1037040	15	58320747	PC O-16:1;0/18:1;0	C	T	C	2583	0.0428565	0.033926	0.20662	4098	-0.0526752	0.0270452	0.0515222	0.0276752
rs1037040	15	58320747	PE O-18:1;0/18:2;0	C	T	C	2465	0.0524764	0.0349005	0.132813	3954	-0.0415024	0.0275114	0.131493	0.034453
rs1037040	15	58320747	PE O-18:2;0/18:1;0	C	T	C	2407	0.0272364	0.0352733	0.4401	3872	-0.0732041	0.0277833	0.00845173	0.0252914
rs1037040	15	58320747	PE O-18:2;0/18:2;0	C	T	C	2271	0.036462	0.0362586	0.314712	3647	-0.059364	0.0286778	0.0385197	0.038185
rs56249653	15	58323006	PC 18:0;0_18:1;0	C	G	C	2592	0.0537842	0.0338167	0.111852	4108	-0.0512028	0.0269832	0.0578218	0.0152355
rs56249653	15	58323006	PC 18:1;0_18:1;0	C	G	C	2592	0.0419827	0.0338231	0.214628	4109	-0.0630313	0.0269753	0.0195064	0.0152095
rs56249653	15	58323006	PC O-16:1;0/18:1;0	C	G	C	2583	0.0402914	0.0339119	0.234895	4098	-0.0538068	0.0270044	0.0463799	0.0299581
rs56249653	15	58323006	PE O-18:1;0/18:2;0	C	G	C	2465	0.0506862	0.0348879	0.146399	3954	-0.0438688	0.027468	0.110326	0.0332165
rs56249653	15	58323006	PE O-18:2;0/18:1;0	C	G	C	2407	0.027423	0.0352628	0.436837	3872	-0.0748398	0.0277387	0.00700538	0.0226477
rs56249653	15	58323006	PE O-18:2;0/18:2;0	C	G	C	2271	0.0349311	0.0362449	0.335273	3647	-0.059325	0.0286336	0.0383479	0.0412918
rs187774	15	58326968	PC 14:0;0_18:1;0	G	C	C	2541	0.0420583	0.0338417	0.214058	4055	-0.0557346	0.0270939	0.039741	0.0240818
rs187774	15	58326968	PC 17:0;0_18:1;0	G	C	C	2553	0.0376898	0.0337417	0.264096	4052	-0.0541005	0.0271733	0.0465542	0.0341126
rs187774	15	58326968	PC 18:0;0_18:1;0	G	C	C	2592	0.0616101	0.0334747	0.0658096	4108	-0.0531308	0.0269341	0.0486053	0.0075725
rs187774	15	58326968	PC 18:0;0_18:3;0	G	C	C	2414	0.0453024	0.0348122	0.193267	3827	-0.0585212	0.0279384	0.0362678	0.0200204
rs187774	15	58326968	PC 18:1;0_18:1;0	G	C	C	2592	0.0418373	0.0334865	0.211639	4109	-0.062323	0.0269274	0.0206903	0.0153499
rs187774	15	58326968	PC O-16:1;0/18:1;0	G	C	C	2583	0.0510298	0.0335658	0.12856	4098	-0.056069	0.026955	0.0375791	0.0128528
rs187774	15	58326968	PE O-18:1;0/18:2;0	G	C	C	2465	0.0473836	0.0345195	0.169983	3954	-0.0464629	0.0274174	0.0902212	0.0332659
rs187774	15	58326968	PE O-18:2;0/18:1;0	G	C	C	2407	0.0298591	0.0348804	0.39206	3872	-0.0698105	0.0276921	0.0117434	0.0252254
rs17821220	15	58330908	PC 18:0;0_18:1;0	C	G	C	2592	0.0541012	0.0338076	0.109661	4108	-0.0537047	0.0271122	0.0476767	0.0128585
rs17821220	15	58330908	PC 18:1;0_18:1;0	C	G	C	2592	0.0420485	0.0338142	0.21379	4109	-0.0644549	0.0271047	0.0174525	0.0139876
rs17821220	15	58330908	PC O-16:1;0/18:1;0	C	G	C	2583	0.0400709	0.0339031	0.237345	4098	-0.0554846	0.0271339	0.0409336	0.0277709
rs17821220	15	58330908	PE O-18:1;0/18:2;0	C	G	C	2465	0.050934	0.0348786	0.144329	3954	-0.0441507	0.0276022	0.109781	0.0325383
rs17821220	15	58330908	PE O-18:2;0/18:1;0	C	G	C	2407	0.0264928	0.0352538	0.452433	3872	-0.0706374	0.0278799	0.0113279	0.0306911
rs17821220	15	58330908	PE O-18:2;0/18:2;0	C	G	C	2271	0.0344141	0.0362355	0.342348	3647	-0.0580634	0.0287673	0.0436243	0.0456289
rs17821226	15	58331129	PC 17:0;0_18:1;0	T	G	T	2553	0.0330534	0.0341063	0.332573	4052	-0.0540846	0.0273758	0.0482637	0.0463219
rs17821226	15	58331129	PC 18:0;0_18:1;0	T	G	T	2592	0.054485	0.0338378	0.10748	4108	-0.0543383	0.0271523	0.0454321	0.0121305
rs17821226	15	58331129	PC 18:0;0_18:3;0	T	G	T	2414	0.0300027	0.0351677	0.393672	3827	-0.0599274	0.0281125	0.0330955	0.0457794
rs17821226	15	58331129	PC 18:1;0_18:1;0	T	G	T	2592	0.0422713	0.0338446	0.211784	4109	-0.0666422	0.0271438	0.0141237	0.0120593
rs17821226	15	58331129	PC O-16:1;0/18:1;0	T	G	T	2583	0.0455439	0.0339313	0.179636	4098	-0.056169	0.027174	0.0387956	0.0192957
rs17821226	15	58331129	PE O-18:1;0/18:2;0	T	G	T	2465	0.0503134	0.0349095	0.14964	3954	-0.0462127	0.0276439	0.0946591	0.0301816
rs17821226	15	58331129	PE O-18:2;0/18:1;0	T	G	T	2407	0.0295416	0.0352844	0.402539	3872	-0.071391	0.0279251	0.0106104	0.0248931
rs17821226	15	58331129	PE O-18:2;0/18:2;0	T	G	T	2271	0.0342886	0.0362201	0.343906	3647	-0.0598384	0.0288234	0.0379604	0.0420063
rs1122208	15	58331326	PC 16:0;0_22:4;0	C	T	C	2486	-0.0533512	0.0284107	0.0605175	3931	0.0307435	0.023192	0.185048	0.0218488
rs1122208	15	58331326	TAG 58:8;0	C	T	C	2358	0.050417	0.0290155	0.0824137	3623	-0.0249136	0.0242393	0.304105	0.0463214
rs11637094	15	58332197	PC 14:0;0_16:0;0	C	T	C	1881	0.00977612	0.0393666	0.803902	3244	-0.0874019	0.029957	0.00355187	0.0494797
rs11637094	15	58332197	PC 14:0;0_18:1;0	C	T	C	2541	0.0450496	0.0337811	0.182463	4055	-0.0536722	0.0268305	0.0455215	0.0221132
rs11637094	15	58332197	PC 17:0;0_18:1;0	C	T	C	2553	0.0343988	0.0336863	0.30728	4052	-0.0509723	0.0269049	0.0582253	0.0476789
rs11637094	15	58332197	PC 18:0;0_18:1;0	C	T	C	2592	0.0615347	0.0334184	0.0656853	4108	-0.0519358	0.0266731	0.051588	0.00795943
rs11637094	15	58332197	PC 18:0;0_18:3;0	C	T	C	2414	0.0421966	0.0347508	0.224766	3827	-0.0555469	0.0276735	0.0447959	0.0277878
rs11637094	15	58332197	PC 18:1;0_18:1;0	C	T	C	2592	0.0421925	0.0334299	0.20702	4109	-0.061749	0.0266661	0.0206271	0.0150712
rs11637094	15	58332197	PC O-16:1;0/18:1;0	C	T	C	2583	0.0439692	0.0335118	0.18962	4098	-0.0568318	0.0266927	0.0333045	0.0186333
rs11637094	15	58332197	PE O-18:1;0/18:2;0	C	T	C	2465	0.0480251	0.034459	0.163538	3954	-0.0445301	0.0271431	0.100967	0.0348598
rs11637094	15	58332197	PE O-18:2;0/18:1;0	C	T	C	2407	0.0332371	0.0348155	0.339844	3872	-0.0768178	0.027403	0.00508405	0.0129931
rs1444940	15	58332922	PC 16:0;0_18:0;0	G	T	G	2582	0.134462	0.0587944	0.022277	4100	-0.0188148	0.048668	0.699076	0.044618
rs1444940	15	58332922	PC 18:2;0_20:3;0	G	T	G	2365	0.179219	0.0607945	0.00323024	3809	-2.26024e-05	0.0507836	0.999645	0.023652
rs1444940	15	58332922	PC O-16:0;0/20:4;0	G	T	G	2592	0.117197	0.0587169	0.0460424	4109	-0.0564362	0.0485211	0.244845	0.0226357
rs1444940	15	58332922	PC O-18:1;0/20:3;0	G	T	G	2465	0.102897	0.060604	0.0896614	3924	-0.0770253	0.0498327	0.122263	0.0218399
rs1444940	15	58332922	PE O-16:1;0/18:2;0	G	T	G	1938	0.140511	0.0667498	0.0354159	3125	-0.0676567	0.0562048	0.228776	0.0170527
rs1444940	15	58332922	PE O-16:1;0/20:4;0	G	T	G	2590	0.128847	0.0587103	0.0282788	4106	-0.0533083	0.0485686	0.272449	0.01682
rs1444940	15	58332922	PE O-18:1;0/18:2;0	G	T	G	2465	0.142028	0.0602514	0.0184887	3954	-0.0292091	0.0495082	0.555234	0.0281037
rs1444940	15	58332922	PE O-18:1;0/20:4;0	G	T	G	2591	0.118953	0.0587948	0.0431565	4108	-0.0330468	0.048527	0.495911	0.0461689
rs55700245	15	58333872	PC 14:0;0_16:0;0	G	A	G	1881	0.0148928	0.0404452	0.71275	3244	-0.0905954	0.0310188	0.00351703	0.03849
rs55700245	15	58333872	PC 14:0;0_18:1;0	G	A	G	2541	0.0452125	0.0348131	0.194157	4055	-0.0485292	0.0278859	0.0818861	0.0355872
rs55700245	15	58333872	PC 16:0;0_18:1;0	G	A	G	2592	0.0379687	0.0344823	0.270953	4109	-0.0496927	0.0277119	0.0730162	0.0475243
rs55700245	15	58333872	PC 17:0;0_18:1;0	G	A	G	2553	0.05771	0.0346507	0.0959399	4052	-0.0563527	0.0279402	0.0437715	0.0103918
rs55700245	15	58333872	PC 18:0;0_18:1;0	G	A	G	2592	0.0686261	0.034464	0.0465596	4108	-0.0522388	0.0277126	0.0594972	0.00627564
rs55700245	15	58333872	PC 18:0;0_18:3;0	G	A	G	2414	0.0385926	0.0358883	0.282325	3827	-0.057757	0.0287923	0.0449275	0.036253
rs55700245	15	58333872	PC 18:1;0_18:1;0	G	A	G	2592	0.0612995	0.0344694	0.0754592	4109	-0.0579486	0.027708	0.0365534	0.00700976
rs55700245	15	58333872	PC O-16:0;0/18:1;0	G	A	G	2484	0.0361417	0.035364	0.306886	4011	-0.0596302	0.0281406	0.0341514	0.03408
rs55700245	15	58333872	PC O-16:0;0/18:2;0	G	A	G	2585	0.0377705	0.0345603	0.274546	4100	-0.0582771	0.0277297	0.035648	0.0301859
rs55700245	15	58333872	PC O-16:1;0/18:1;0	G	A	G	2583	0.0683861	0.0345568	0.0479284	4098	-0.0525706	0.027736	0.0581113	0.00633869
rs55700245	15	58333872	PE O-18:1;0/18:2;0	G	A	G	2465	0.0398632	0.035524	0.261909	3954	-0.0491555	0.0281782	0.0811583	0.0496183
rs55700245	15	58333872	PE O-18:2;0/18:1;0	G	A	G	2407	0.0404029	0.0358424	0.259755	3872	-0.0749494	0.0284669	0.00850049	0.0117298
rs55700245	15	58333872	PE O-18:2;0/18:2;0	G	A	G	2271	0.041097	0.0368537	0.264909	3647	-0.0629304	0.0293607	0.0321508	0.0272627
rs55700245	15	58333872	PI 18:0;0_18:1;0	G	A	G	2588	0.0511234	0.0344931	0.138427	4103	-0.0396101	0.0277264	0.153194	0.0403419
rs4775031	15	58343384	CE 16:1;0	A	C	A	2590	-0.0848885	0.0434948	0.0510823	4109	0.0282969	0.0341341	0.407157	0.0406444
rs4775031	15	58343384	CE 18:1;0	A	C	A	2592	-0.101716	0.0434766	0.0193824	4109	0.0438568	0.0341301	0.198869	0.00844559
rs4775031	15	58343384	CE 18:3;0	A	C	A	2592	-0.115663	0.0434632	0.00783513	4109	0.0576983	0.0341251	0.090953	0.00170545
rs4775031	15	58343384	CE 20:3;0	A	C	A	2591	-0.0823263	0.0434946	0.0584969	4107	0.0724635	0.0341205	0.0337502	0.0051094
rs4775031	15	58343384	DAG 18:1;0_18:2;0	A	C	A	2401	-0.0751128	0.0452055	0.0967269	3770	0.0693754	0.0355145	0.0508414	0.0119579
rs4775031	15	58343384	DAG 18:1;0_18:3;0	A	C	A	2401	-0.0946767	0.0453361	0.0368734	3748	0.0309798	0.0356395	0.384764	0.0293328
rs4775031	15	58343384	PC 15:0;0_18:1;0	A	C	A	2236	-0.107537	0.0466585	0.0212709	3799	0.00772501	0.0355166	0.827827	0.0493396
rs4775031	15	58343384	PC 16:0;0_18:0;0	A	C	A	2582	-0.106093	0.0435163	0.0148358	4100	0.0203869	0.0341561	0.550623	0.0222349
rs4775031	15	58343384	PC 16:0;0_18:1;0	A	C	A	2592	-0.109947	0.0434689	0.0114867	4109	0.00930269	0.0341366	0.785241	0.0309624
rs4775031	15	58343384	PC 16:0;0_18:3;0	A	C	A	2592	-0.118933	0.0434598	0.00624958	4109	0.00598632	0.0341368	0.860803	0.023795
rs4775031	15	58343384	PC 16:0;0_20:2;0	A	C	A	2578	-0.13429	0.0436232	0.00210302	4087	0.0410676	0.0342291	0.230291	0.00156426
rs4775031	15	58343384	PC 16:0;0_20:3;0	A	C	A	2592	-0.127534	0.0434504	0.00336291	4109	0.053957	0.0341266	0.113936	0.00102017
rs4775031	15	58343384	PC 16:0;0_20:4;0	A	C	A	2592	-0.0826162	0.0434923	0.0576019	4109	0.036666	0.0341321	0.28278	0.0309641
rs4775031	15	58343384	PC 16:0;0_22:4;0	A	C	A	2486	-0.0800119	0.0441615	0.0701376	3931	0.0436985	0.0347102	0.208122	0.0276343
rs4775031	15	58343384	PC 16:0;0_22:5;0	A	C	A	2592	-0.137197	0.043439	0.00160476	4107	-0.0017497	0.0341392	0.959127	0.0142228
rs4775031	15	58343384	PC 16:1;0_18:1;0	A	C	A	2589	-0.114601	0.0434932	0.00846602	4104	0.00980978	0.0341631	0.774015	0.0244813
rs4775031	15	58343384	PC 16:1;0_18:2;0	A	C	A	2590	-0.10309	0.0434796	0.0178127	4102	0.0106669	0.0341445	0.754749	0.0396207
rs4775031	15	58343384	PC 17:0;0_18:1;0	A	C	A	2553	-0.163067	0.0436917	0.000193937	4052	-0.0332592	0.0343345	0.332761	0.0194907
rs4775031	15	58343384	PC 18:0;0_20:3;0	A	C	A	2589	-0.119245	0.0434657	0.00612201	4107	0.0576402	0.0341378	0.0913989	0.00137216
rs4775031	15	58343384	PC 18:0;0_20:4;0	A	C	A	2592	-0.0842307	0.0434911	0.0528864	4109	0.0438194	0.0341301	0.199251	0.0205465
rs4775031	15	58343384	PC 18:0;0_22:5;0	A	C	A	2482	-0.120642	0.044411	0.00664353	3876	0.0331371	0.0351508	0.345886	0.00662557
rs4775031	15	58343384	PC 18:1;0_18:3;0	A	C	A	2213	-0.1398	0.0474763	0.00326725	3704	-0.00679504	0.0359823	0.850225	0.0255683
rs4775031	15	58343384	PC 18:1;0_20:3;0	A	C	A	2590	-0.108042	0.043475	0.0130123	4108	0.0550369	0.0341273	0.106887	0.00317159
rs4775031	15	58343384	PC 18:1;0_20:4;0	A	C	A	2592	-0.10045	0.0434778	0.0209454	4108	0.0215321	0.0341364	0.528229	0.0273337
rs4775031	15	58343384	PC O-16:0;0/20:3;0	A	C	A	2389	-0.101149	0.0453825	0.0259194	3878	0.0312443	0.0351715	0.374412	0.0211186
rs4775031	15	58343384	PC O-18:1;0/20:3;0	A	C	A	2465	-0.129325	0.0445605	0.00373798	3924	0.0344676	0.0348917	0.323289	0.00380266
rs4775031	15	58343384	PE 18:0;0_20:4;0	A	C	A	2587	-0.172911	0.0434227	7.02145e-05	4104	-0.0335414	0.0341594	0.326203	0.0116492
rs4775031	15	58343384	PI 18:0;0_20:3;0	A	C	A	2453	-0.14899	0.0443528	0.000793642	3888	-0.000200123	0.0353425	0.995482	0.00870059
rs4775031	15	58343384	TAG 52:2;0	A	C	A	2590	-0.0618249	0.0435098	0.155454	4105	0.0537953	0.0341311	0.115072	0.036546
rs4775031	15	58343384	TAG 52:3;0	A	C	A	2592	-0.0649328	0.0435039	0.13567	4108	0.045132	0.0341308	0.186133	0.0465344
rs4775031	15	58343384	TAG 54:5;0	A	C	A	2581	-0.0831452	0.0436058	0.0566642	4093	0.0275246	0.0342151	0.421179	0.0458598
rs4775031	15	58343384	TAG 56:6;0	A	C	A	2585	-0.0872904	0.0435487	0.0451282	4094	0.0241569	0.0342232	0.480312	0.0442034
rs11853431	15	58343692	CE 18:1;0	A	G	A	2592	0.327656	0.126695	0.00975858	4109	-0.122074	0.0992088	0.21859	0.00519303
rs11853431	15	58343692	PC 16:0;0_16:0;0	A	G	A	2592	0.368956	0.126651	0.00360837	4109	0.0289577	0.0992261	0.770427	0.0345832
rs11853431	15	58343692	PC 16:0;0_18:1;0	A	G	A	2592	0.298168	0.126723	0.0187011	4109	-0.134125	0.099205	0.176451	0.00722872
rs11853431	15	58343692	PC 16:0;0_20:4;0	A	G	A	2592	0.342993	0.126679	0.00682208	4109	-0.0253782	0.0992263	0.798148	0.0220655
rs11853431	15	58343692	PC 16:0;0_22:4;0	A	G	A	2486	0.43223	0.12837	0.000771302	3931	-0.109669	0.101682	0.280854	0.000936102
rs11853431	15	58343692	PC 16:1;0_18:1;0	A	G	A	2589	0.265419	0.126753	0.0363581	4104	-0.0688188	0.0992228	0.487986	0.0378577
rs11853431	15	58343692	PC 17:0;0_18:1;0	A	G	A	2553	0.252451	0.126787	0.0465716	4052	-0.153758	0.100156	0.124818	0.0119346
rs11853431	15	58343692	PC 18:0;0_18:1;0	A	G	A	2592	0.206303	0.126793	0.103841	4108	-0.15528	0.0991978	0.117577	0.0247011
rs11853431	15	58343692	PC 18:0;0_20:4;0	A	G	A	2592	0.278778	0.12674	0.0279228	4109	-0.0598481	0.0992227	0.546429	0.0353969
rs11853431	15	58343692	PC 18:0;0_22:5;0	A	G	A	2482	0.22605	0.127835	0.0771351	3876	-0.148111	0.103802	0.153702	0.0230763
rs11853431	15	58343692	PC 18:1;0_20:3;0	A	G	A	2590	0.278354	0.126741	0.0281628	4108	-0.0651048	0.0992222	0.511764	0.0328586
rs11853431	15	58343692	PC 18:1;0_20:4;0	A	G	A	2592	0.295075	0.126725	0.0199643	4108	-0.0707482	0.0992213	0.475865	0.0230301
rs11853431	15	58343692	PC O-16:0;0/20:4;0	A	G	A	2592	0.353534	0.126668	0.00529253	4109	-0.0139739	0.0992268	0.888013	0.022372
rs11853431	15	58343692	PC O-16:1;0/20:4;0	A	G	A	2266	0.310485	0.13704	0.0235671	3374	-0.0457949	0.105834	0.665258	0.0396245
rs11853431	15	58343692	PC O-18:0;0/20:4;0	A	G	A	2516	0.347035	0.126722	0.00621472	3984	-0.0204605	0.100266	0.838316	0.0229522
rs11853431	15	58343692	PC O-18:1;0/20:3;0	A	G	A	2465	0.300309	0.126854	0.0179927	3924	-0.127601	0.100654	0.204971	0.0082304
rs11853431	15	58343692	PC O-18:2;0/16:0;0	A	G	A	2585	0.318908	0.126708	0.0119	4100	-0.0483909	0.0992275	0.625805	0.0224752
rs11853431	15	58343692	PE 16:0;0_20:4;0	A	G	A	2362	0.497067	0.126618	8.89464e-05	3865	0.154213	0.101246	0.127802	0.0344455
rs11853431	15	58343692	PE 18:0;0_18:2;0	A	G	A	2574	0.495021	0.126495	9.33754e-05	4082	0.168729	0.0992017	0.0890446	0.0423814
rs11853431	15	58343692	PE 18:0;0_20:4;0	A	G	A	2587	0.567801	0.126369	7.32461e-06	4104	0.175522	0.099191	0.0768797	0.0146124
rs11853431	15	58343692	PE O-18:1;0/20:4;0	A	G	A	2591	0.392604	0.126624	0.00195238	4108	0.000669808	0.0992274	0.994614	0.0148378
rs11853431	15	58343692	PI 18:0;0_20:4;0	A	G	A	2592	0.274707	0.126743	0.0302929	4109	-0.0626266	0.0992223	0.527961	0.0361061
rs11853431	15	58343692	SM 34:1;2	A	G	A	2592	0.250776	0.126762	0.0479989	4109	-0.0871375	0.0992178	0.379862	0.0358015
rs11853431	15	58343692	SM 36:1;2	A	G	A	2592	0.246227	0.126766	0.0521992	4109	-0.145738	0.099201	0.141877	0.0148893
rs62001736	15	58381852	PC 16:0;0_20:1;0	A	G	A	2491	0.102338	0.0299297	0.000637989	3944	0.0186261	0.0236558	0.431107	0.028213
rs62001736	15	58381852	PC 16:0;0_20:2;0	A	G	A	2578	0.117372	0.0294759	7.02386e-05	4087	0.015653	0.0232163	0.500208	0.00670829
rs62001736	15	58381852	PC 16:0;0_20:4;0	A	G	A	2592	0.0821488	0.0294207	0.00527331	4109	-0.00483198	0.0231554	0.834711	0.020168
rs62001736	15	58381852	PC 17:0;0_18:1;0	A	G	A	2553	0.117912	0.0296281	7.09195e-05	4052	0.0396778	0.0232919	0.0885512	0.0379056
rs62001736	15	58381852	PC 17:0;0_20:4;0	A	G	A	2570	0.116198	0.0294887	8.35023e-05	4066	0.0190287	0.0232899	0.413956	0.00971258
rs62001736	15	58381852	PC 18:0;0_20:4;0	A	G	A	2592	0.0705067	0.0294323	0.0166658	4109	-0.00541283	0.0231554	0.815182	0.0426344
rs62001736	15	58381852	PC 18:0;0_20:5;0	A	G	A	2571	0.0815884	0.029541	0.00578811	4083	-0.00497743	0.0232212	0.830286	0.0212337
rs62001736	15	58381852	PC 18:1;0_20:4;0	A	G	A	2592	0.103679	0.0293944	0.000427328	4108	0.0227854	0.0231559	0.325172	0.0306338
rs62001736	15	58381852	PE O-18:2;0/20:4;0	A	G	A	2588	0.0910041	0.029429	0.00200714	4096	0.0152536	0.0231813	0.510568	0.0431727
rs62001736	15	58381852	PI 18:1;0_20:4;0	A	G	A	2039	0.10102	0.0329987	0.00223232	3453	0.00849002	0.0250882	0.735077	0.0256032
rs4775041	15	58382496	PC 16:0;0_20:1;0	C	G	C	2491	0.100877	0.0299208	0.000759098	3944	0.0183502	0.0235979	0.43684	0.0303356
rs4775041	15	58382496	PC 16:0;0_20:2;0	C	G	C	2578	0.117411	0.0294648	6.94143e-05	4087	0.0164444	0.0231634	0.477789	0.0070619
rs4775041	15	58382496	PC 16:0;0_20:4;0	C	G	C	2592	0.0798514	0.0294124	0.00667375	4109	-0.00264516	0.0231032	0.908852	0.0274035
rs4775041	15	58382496	PC 17:0;0_18:1;0	C	G	C	2553	0.117371	0.0296181	7.60993e-05	4052	0.0414468	0.0232382	0.0745697	0.0437189
rs4775041	15	58382496	PC 17:0;0_20:4;0	C	G	C	2570	0.112069	0.029484	0.000147465	4066	0.0180036	0.0232341	0.438457	0.0122159
rs4775041	15	58382496	PC 18:0;0_20:5;0	C	G	C	2571	0.0802634	0.0295314	0.00661395	4083	-0.00341537	0.023169	0.882815	0.025792
rs4775041	15	58382496	PC 18:1;0_20:4;0	C	G	C	2592	0.100709	0.0293877	0.000620042	4108	0.0245399	0.0231032	0.288213	0.0415898
rs4775041	15	58382496	PE O-18:2;0/20:4;0	C	G	C	2588	0.0917987	0.0294174	0.00182501	4096	0.0154592	0.0231288	0.50392	0.0413481
rs4775041	15	58382496	PI 18:1;0_20:4;0	C	G	C	2039	0.102154	0.0329781	0.00197741	3453	0.0110085	0.0250514	0.660374	0.0277479
rs80123226	15	58383833	PC 16:0;0_20:1;0	T	A	T	2491	0.100338	0.0299235	0.000810899	3944	0.0194759	0.0236279	0.409832	0.033935
rs80123226	15	58383833	PC 16:0;0_20:2;0	T	A	T	2578	0.115776	0.0294693	8.76517e-05	4087	0.0164927	0.0231887	0.476977	0.00810549
rs80123226	15	58383833	PC 16:0;0_20:4;0	T	A	T	2592	0.0816296	0.0294124	0.00555387	4109	-0.00333013	0.0231282	0.885519	0.0231687
rs80123226	15	58383833	PC 17:0;0_18:1;0	T	A	T	2553	0.11831	0.0296183	6.66729e-05	4052	0.039979	0.0232642	0.0857857	0.0375428
rs80123226	15	58383833	PC 17:0;0_20:4;0	T	A	T	2570	0.116545	0.0294792	7.91037e-05	4066	0.0196834	0.0232622	0.397517	0.00989725
rs80123226	15	58383833	PC 18:0;0_20:4;0	T	A	T	2592	0.0705658	0.0294234	0.0165423	4109	-0.00429504	0.0231282	0.852685	0.0454705
rs80123226	15	58383833	PC 18:0;0_20:5;0	T	A	T	2571	0.0808132	0.0295328	0.00625461	4083	-0.00381394	0.0231941	0.869396	0.0242214
rs80123226	15	58383833	PC 18:1;0_20:4;0	T	A	T	2592	0.10391	0.0293852	0.000413172	4108	0.0245609	0.0231282	0.288323	0.0338458
rs80123226	15	58383833	PE O-18:2;0/20:4;0	T	A	T	2588	0.0917601	0.0294193	0.00183434	4096	0.0159123	0.0231539	0.491971	0.0427687
rs80123226	15	58383833	PI 18:1;0_20:4;0	T	A	T	2039	0.0995612	0.0329911	0.00257753	3453	0.00926583	0.0250572	0.711563	0.0292889
rs11858759	15	58384622	PC 16:0;0_20:1;0	A	G	A	2491	0.100311	0.0299206	0.000812596	3944	0.0195072	0.0236249	0.409023	0.0340445
rs11858759	15	58384622	PC 16:0;0_20:2;0	A	G	A	2578	0.115693	0.0294666	8.85516e-05	4087	0.0165414	0.0231859	0.475624	0.00818351
rs11858759	15	58384622	PC 16:0;0_20:4;0	A	G	A	2592	0.0815635	0.0294096	0.00558776	4109	-0.00323721	0.0231254	0.888679	0.0234128
rs11858759	15	58384622	PC 17:0;0_18:1;0	A	G	A	2553	0.118163	0.0296158	6.79706e-05	4052	0.0400233	0.0232615	0.0854028	0.0379927
rs11858759	15	58384622	PC 17:0;0_20:4;0	A	G	A	2570	0.116492	0.0294764	7.95739e-05	4066	0.0197841	0.0232594	0.395051	0.0100073
rs11858759	15	58384622	PC 18:0;0_20:4;0	A	G	A	2592	0.0705194	0.0294206	0.0166032	4109	-0.00418732	0.0231254	0.856321	0.0458939
rs11858759	15	58384622	PC 18:0;0_20:5;0	A	G	A	2571	0.0807263	0.0295302	0.00630599	4083	-0.00371225	0.0231913	0.872833	0.024525
rs11858759	15	58384622	PC 18:1;0_20:4;0	A	G	A	2592	0.103853	0.0293825	0.00041568	4108	0.0246714	0.0231254	0.2861	0.0342053
rs11858759	15	58384622	PE O-18:2;0/20:4;0	A	G	A	2588	0.0917054	0.0294165	0.00184407	4096	0.015936	0.0231512	0.491274	0.0429623
rs11858759	15	58384622	PI 18:1;0_20:4;0	A	G	A	2039	0.0994669	0.0329877	0.00259919	3453	0.00930578	0.025054	0.71034	0.029512
rs10468017	15	58386313	PC 16:0;0_20:1;0	T	C	T	2491	0.108892	0.0299904	0.00028815	3944	0.0329587	0.0236543	0.163593	0.0468139
rs10468017	15	58386313	PC 16:0;0_20:2;0	T	C	T	2578	0.136204	0.0295643	4.2832e-06	4087	0.0445267	0.0232098	0.0551241	0.0147237
rs10468017	15	58386313	PI 18:0;0_20:3;0	T	C	T	2453	0.0779735	0.030283	0.0100872	3888	-0.00585618	0.02378	0.80549	0.0294675
rs261290	15	58386521	DAG 18:1;0_18:3;0	C	T	T	2401	0.00144823	0.0296612	0.961062	3748	0.0883334	0.0234791	0.000170992	0.0216319
rs261290	15	58386521	PC 16:0;0_20:2;0	C	T	T	2578	0.141729	0.0285327	7.23477e-07	4087	0.0519175	0.0224253	0.0206553	0.0133316
rs261290	15	58386521	PC 16:0;0_20:4;0	C	T	T	2592	0.102464	0.0285245	0.000334093	4109	0.0190585	0.0223889	0.394682	0.0214426
rs261290	15	58386521	PC 17:0;0_20:4;0	C	T	T	2570	0.116251	0.0286323	5.05119e-05	4066	0.0377916	0.0224928	0.0930027	0.0311737
rs261290	15	58386521	PC 18:0;0_20:4;0	C	T	T	2592	0.0888622	0.0285421	0.00186987	4109	0.0139721	0.0223899	0.532639	0.0389756
rs261290	15	58386521	PC 18:1;0_20:2;0	C	T	T	2036	0.110682	0.0320644	0.00056812	3435	0.0227603	0.0243783	0.35056	0.0290507
rs261290	15	58386521	PE O-16:1;0/22:5;0	C	T	T	2040	0.0849695	0.0319797	0.00794591	3194	-0.00953343	0.0253435	0.706816	0.0205582
rs261290	15	58386521	PE O-18:2;0/20:4;0	C	T	T	2588	0.0947557	0.0285559	0.000918386	4096	0.0138073	0.0224334	0.538272	0.0258051
rs261290	15	58386521	TAG 51:3;0	C	T	T	2572	0.0127572	0.0286681	0.65636	4079	0.0854949	0.0224119	0.000138364	0.0456195
rs261290	15	58386521	TAG 52:3;0	C	T	T	2592	-0.0152098	0.0285939	0.594825	4108	0.0688209	0.0223686	0.00210703	0.0206319
rs261290	15	58386521	TAG 52:4;0	C	T	T	2592	-0.0190966	0.028593	0.504272	4109	0.0626454	0.0223696	0.00512664	0.0243465
rs261290	15	58386521	TAG 52:5;0	C	T	T	2591	-0.015746	0.0285945	0.581911	4108	0.061896	0.0223703	0.0056849	0.0324693
rs261290	15	58386521	TAG 53:3;0	C	T	T	2577	0.0272664	0.0286708	0.341686	4071	0.105709	0.0224233	2.50731e-06	0.0311516
rs261290	15	58386521	TAG 54:3;0	C	T	T	2589	0.0129797	0.0285963	0.649942	4101	0.103984	0.0223549	3.39884e-06	0.0121693
rs261290	15	58386521	TAG 54:4;0	C	T	T	2588	0.00280873	0.0286215	0.921834	4105	0.0943653	0.0223579	2.48852e-05	0.0117054
rs261290	15	58386521	TAG 54:5;0	C	T	T	2581	0.0045508	0.0286322	0.873729	4093	0.0879756	0.0224076	8.77382e-05	0.0217596
rs261290	15	58386521	TAG 54:6;0	C	T	T	2556	0.00915751	0.0287404	0.750034	4039	0.0855384	0.0225729	0.000153191	0.0366139
rs35853021	15	58388444	DAG 18:1;0_18:3;0	T	G	T	2401	0.00371951	0.0294926	0.89965	3748	0.0832979	0.0232242	0.000339186	0.0340157
rs35853021	15	58388444	PC 16:0;0_20:2;0	T	G	T	2578	0.138237	0.0283972	1.19559e-06	4087	0.0497465	0.0221934	0.0250473	0.0140775
rs35853021	15	58388444	PC 16:0;0_20:4;0	T	G	T	2592	0.0933068	0.0283906	0.00102781	4109	0.0152661	0.0221587	0.490898	0.03024
rs35853021	15	58388444	PC 17:0;0_20:4;0	T	G	T	2570	0.108957	0.0285138	0.000135948	4066	0.0352826	0.0222622	0.113075	0.04169
rs35853021	15	58388444	PC 18:0;0_20:4;0	T	G	T	2592	0.0790186	0.0284074	0.00544793	4109	0.00558488	0.0221598	0.801033	0.0415275
rs35853021	15	58388444	PC 18:1;0_20:2;0	T	G	T	2036	0.111662	0.0319321	0.000480874	3435	0.0218221	0.0240929	0.365131	0.0247099
rs35853021	15	58388444	PE 16:0;0_18:2;0	T	G	T	1837	0.28423	0.0325705	5.77712e-18	3256	0.200165	0.024514	4.53508e-16	0.0391894
rs35853021	15	58388444	PE O-16:1;0/22:5;0	T	G	T	2040	0.0916463	0.0318938	0.00410178	3194	-0.0175356	0.0250578	0.4841	0.00710535
rs35853021	15	58388444	PE O-18:1;0/20:4;0	T	G	T	2591	0.0867143	0.0283991	0.00228553	4108	0.0124268	0.0221593	0.574969	0.0391779
rs35853021	15	58388444	PE O-18:2;0/20:4;0	T	G	T	2588	0.0834666	0.0284252	0.00335026	4096	0.0110352	0.0222013	0.61918	0.0446222
rs35853021	15	58388444	SM 34:1;2	T	G	T	2592	0.147564	0.0283016	1.99417e-07	4109	0.0691633	0.0221337	0.00179172	0.0291014
rs35853021	15	58388444	SM 34:2;2	T	G	T	2592	0.148929	0.0282989	1.53575e-07	4109	0.0775933	0.0221269	0.00045849	0.0470532
rs35853021	15	58388444	TAG 51:2;0	T	G	T	2585	0.0153261	0.0284723	0.590431	4092	0.0874814	0.0221639	8.04611e-05	0.0455263
rs35853021	15	58388444	TAG 51:3;0	T	G	T	2572	0.0113063	0.028516	0.691776	4079	0.0879251	0.0221836	7.51164e-05	0.0339449
rs35853021	15	58388444	TAG 52:2;0	T	G	T	2590	-0.00118218	0.0284506	0.966859	4105	0.0720093	0.022143	0.0011552	0.04234
rs35853021	15	58388444	TAG 52:3;0	T	G	T	2592	-0.016741	0.0284479	0.556262	4108	0.0677596	0.0221385	0.00222238	0.0190695
rs35853021	15	58388444	TAG 52:4;0	T	G	T	2592	-0.0198754	0.0284471	0.484815	4109	0.0598848	0.0221403	0.00686302	0.0269228
rs35853021	15	58388444	TAG 52:5;0	T	G	T	2591	-0.0170177	0.0284482	0.549759	4108	0.0582085	0.0221416	0.00859744	0.0369098
rs35853021	15	58388444	TAG 53:3;0	T	G	T	2577	0.0221872	0.0285224	0.436708	4071	0.107834	0.0221963	1.22923e-06	0.0177993
rs35853021	15	58388444	TAG 54:3;0	T	G	T	2589	0.00742809	0.0284507	0.794047	4101	0.102445	0.0221252	3.76573e-06	0.0083805
rs35853021	15	58388444	TAG 54:4;0	T	G	T	2588	-0.0031997	0.0284745	0.910538	4105	0.0902588	0.0221303	4.61842e-05	0.00955511
rs35853021	15	58388444	TAG 54:5;0	T	G	T	2581	-0.000786088	0.0284847	0.977986	4093	0.0846468	0.0221776	0.000137208	0.0179548
rs35853021	15	58388444	TAG 54:6;0	T	G	T	2556	0.00475534	0.0285969	0.867943	4039	0.079718	0.0223453	0.000364512	0.0388707
rs2043085	15	58388755	CE 20:5;0	C	T	T	2592	0.0660989	0.0282963	0.0195694	4109	-0.00520671	0.0221097	0.813837	0.0470686
rs2043085	15	58388755	DAG 18:1;0_18:3;0	C	T	T	2401	-0.000983417	0.0292901	0.973219	3748	0.0872506	0.0231093	0.000162117	0.0180319
rs2043085	15	58388755	PC 16:0;0_20:1;0	C	T	T	2491	0.128705	0.0286855	7.5601e-06	3944	0.0283235	0.0225901	0.20999	0.00597357
rs2043085	15	58388755	PC 16:0;0_20:2;0	C	T	T	2578	0.141382	0.0282546	5.99848e-07	4087	0.0538535	0.0221474	0.0150753	0.0147646
rs2043085	15	58388755	PC 16:0;0_20:4;0	C	T	T	2592	0.111155	0.0282417	8.50929e-05	4109	0.0146595	0.0221087	0.507326	0.00713609
rs2043085	15	58388755	PC 16:0;0_20:5;0	C	T	T	2591	0.082778	0.0282872	0.00345957	4109	0.00779694	0.0221095	0.724368	0.0367565
rs2043085	15	58388755	PC 17:0;0_20:4;0	C	T	T	2570	0.131036	0.0283372	3.94733e-06	4066	0.0307708	0.0222112	0.166014	0.00535632
rs2043085	15	58388755	PC 18:0;0_20:4;0	C	T	T	2592	0.102732	0.028254	0.000282285	4109	0.00505993	0.0221097	0.818993	0.00648002
rs2043085	15	58388755	PC 18:0;0_20:5;0	C	T	T	2571	0.0968523	0.0283677	0.000649663	4083	-0.00488786	0.0221694	0.82551	0.00471497
rs2043085	15	58388755	PC 18:1;0_20:2;0	C	T	T	2036	0.111892	0.0318339	0.000449576	3435	0.0291503	0.02408	0.226147	0.0381794
rs2043085	15	58388755	PC 18:1;0_20:4;0	C	T	T	2592	0.11894	0.0282295	2.6023e-05	4108	0.0350795	0.0221032	0.112572	0.0193358
rs2043085	15	58388755	PE O-16:1;0/20:4;0	C	T	T	2590	0.111766	0.0282565	7.84553e-05	4106	0.0351339	0.0221103	0.112131	0.0326913
rs2043085	15	58388755	PE O-16:1;0/22:5;0	C	T	T	2040	0.0962349	0.0318564	0.00255157	3194	0.00502403	0.0250875	0.84129	0.0244868
rs2043085	15	58388755	PE O-18:1;0/20:4;0	C	T	T	2591	0.107279	0.0282478	0.000149362	4108	0.0286803	0.0221054	0.194556	0.0284323
rs2043085	15	58388755	PE O-18:2;0/20:4;0	C	T	T	2588	0.117453	0.0282481	3.31627e-05	4096	0.0146235	0.0221504	0.509167	0.00417576
rs2043085	15	58388755	TAG 52:2;0	C	T	T	2590	-0.00737891	0.0283416	0.79461	4105	0.0649596	0.0220979	0.00330434	0.0441303
rs2043085	15	58388755	TAG 52:3;0	C	T	T	2592	-0.0200407	0.0283233	0.479276	4108	0.0598133	0.0220942	0.00681339	0.0262154
rs2043085	15	58388755	TAG 53:3;0	C	T	T	2577	0.0195215	0.0283893	0.491743	4071	0.09625	0.0221522	1.42715e-05	0.0331061
rs2043085	15	58388755	TAG 54:3;0	C	T	T	2589	0.00500168	0.0283269	0.85986	4101	0.0972304	0.022088	1.10013e-05	0.0102415
rs2043085	15	58388755	TAG 54:4;0	C	T	T	2588	0.00021507	0.0283501	0.993948	4105	0.0830088	0.022087	0.000173476	0.0212354
rs2043084	15	58390297	CE 16:0;0	C	G	C	2592	0.110336	0.0332593	0.000920987	4109	-0.0174471	0.0260157	0.502488	0.00247646
rs2043084	15	58390297	CE 17:1;0	C	G	C	2591	0.0838229	0.0332926	0.0118702	4103	0.000725369	0.0260305	0.97777	0.0492642
rs2043084	15	58390297	CE 18:1;0	C	G	C	2592	0.091714	0.0332811	0.00589701	4109	-0.0167455	0.0260158	0.519827	0.0102427
rs2043084	15	58390297	CE 20:4;0	C	G	C	2592	0.0765226	0.0332959	0.0216264	4109	-0.055552	0.0260027	0.032706	0.00177025
rs2043084	15	58390297	CE 20:5;0	C	G	C	2592	0.0830622	0.0332899	0.0126533	4109	-0.0139392	0.0260162	0.592133	0.021682
rs2043084	15	58390297	CE 22:6;0	C	G	C	2592	0.125878	0.033238	0.000155836	4108	-0.00780936	0.0260195	0.764089	0.00153961
rs2043084	15	58390297	LPC 20:4;0	C	G	C	2275	0.0425187	0.0354699	0.230759	3548	-0.0702141	0.0279236	0.0119638	0.0125154
rs2043084	15	58390297	PC 16:0;0_18:0;0	C	G	C	2582	0.0867556	0.033413	0.00947235	4100	0.000450995	0.0260335	0.986179	0.0415979
rs2043084	15	58390297	PC 16:0;0_20:2;0	C	G	C	2578	0.131161	0.0333308	8.53497e-05	4087	0.00987638	0.0260826	0.704961	0.00416109
rs2043084	15	58390297	PC 16:0;0_20:4;0	C	G	C	2592	0.106525	0.0332641	0.00137937	4109	-0.018306	0.0260156	0.481688	0.00311627
rs2043084	15	58390297	PC 16:0;0_22:4;0	C	G	C	2486	0.0690647	0.033935	0.0419364	3931	-0.0304279	0.0266697	0.253974	0.0211576
rs2043084	15	58390297	PC 16:0;0_22:6;0	C	G	C	2592	0.155905	0.0331888	2.77088e-06	4105	0.0310696	0.0260389	0.232859	0.00308358
rs2043084	15	58390297	PC 16:1;0_20:4;0	C	G	C	1892	0.0937067	0.0385271	0.0150987	3301	-0.0117261	0.0291773	0.687791	0.0291404
rs2043084	15	58390297	PC 17:0;0_18:1;0	C	G	C	2553	0.134477	0.033514	6.17949e-05	4052	0.0490214	0.0261661	0.0610757	0.0444494
rs2043084	15	58390297	PC 17:0;0_20:4;0	C	G	C	2570	0.100266	0.033443	0.00274269	4066	-0.0072294	0.0261662	0.782341	0.0113573
rs2043084	15	58390297	PC 18:0;0_20:2;0	C	G	C	2039	0.0986377	0.0377449	0.00903393	3357	-0.00381317	0.0284435	0.893362	0.0301804
rs2043084	15	58390297	PC 18:0;0_20:4;0	C	G	C	2592	0.0853472	0.0332876	0.0104054	4109	-0.0372736	0.0260106	0.15193	0.00370043
rs2043084	15	58390297	PC 18:0;0_22:6;0	C	G	C	2519	0.115821	0.0337366	0.000606389	4030	0.000624219	0.026271	0.981045	0.00705789
rs2043084	15	58390297	PC 18:1;0_20:2;0	C	G	C	2036	0.0784848	0.0379936	0.0389797	3435	-0.0328811	0.0283426	0.246076	0.0188006
rs2043084	15	58390297	PC 18:1;0_20:4;0	C	G	C	2592	0.101859	0.0332697	0.00222401	4108	-0.00594679	0.0260187	0.819224	0.0106957
rs2043084	15	58390297	PC O-16:0;0/20:4;0	C	G	C	2592	0.0920066	0.0332808	0.00574042	4109	-0.0243131	0.0260144	0.350047	0.00589311
rs2043084	15	58390297	PC O-16:1;0/20:4;0	C	G	C	2266	0.0976646	0.0354501	0.00591644	3374	-0.000635119	0.0286275	0.982301	0.0309813
rs2043084	15	58390297	PC O-18:2;0/16:0;0	C	G	C	2585	0.0738487	0.0333672	0.0269701	4100	-0.00933007	0.0260531	0.720274	0.0494327
rs2043084	15	58390297	PE O-18:1;0/20:4;0	C	G	C	2591	0.0930834	0.0332856	0.00520395	4108	-0.0161833	0.0260177	0.533968	0.00969993
rs2043084	15	58390297	PE O-18:2;0/20:4;0	C	G	C	2588	0.0818958	0.033305	0.0139988	4096	-0.0204459	0.0260623	0.432791	0.0155213
rs2043084	15	58390297	SM 34:1;2	C	G	C	2592	0.154529	0.0331913	3.39142e-06	4109	0.029543	0.026013	0.256148	0.0030383
rs2043084	15	58390297	SM 34:2;2	C	G	C	2592	0.123022	0.0332421	0.000219403	4109	0.0267818	0.0260138	0.303294	0.0226084
rs2043084	15	58390297	SM 36:1;2	C	G	C	2592	0.08032	0.0332925	0.0159101	4109	-0.0121563	0.0260164	0.640342	0.0286203
rs2043084	15	58390297	SM 40:2;2	C	G	C	2592	0.111919	0.0332572	0.000775856	4109	0.0133104	0.0260163	0.608946	0.019525
rs2043084	15	58390297	SM 42:2;2	C	G	C	2592	0.154204	0.0331919	3.55652e-06	4109	0.0253381	0.0260141	0.330108	0.00224492
rs2043084	15	58390297	TAG 54:3;0	C	G	C	2589	-0.0224878	0.0333374	0.500021	4101	0.0659842	0.0260322	0.0112908	0.0364678
rs1532085	15	58391167	DAG 18:1;0_18:3;0	G	A	A	2401	-0.000591848	0.0293228	0.983898	3748	0.0858782	0.0231134	0.000205745	0.020562
rs1532085	15	58391167	PC 16:0;0_20:1;0	G	A	A	2491	0.12271	0.028713	1.99506e-05	3944	0.029338	0.0225942	0.1942	0.0106016
rs1532085	15	58391167	PC 16:0;0_20:2;0	G	A	A	2578	0.140212	0.0282718	7.53018e-07	4087	0.0559783	0.0221537	0.0115476	0.0190176
rs1532085	15	58391167	PC 16:0;0_20:4;0	G	A	A	2592	0.106648	0.0282636	0.000164704	4109	0.0188621	0.0221155	0.39377	0.01444
rs1532085	15	58391167	PC 16:0;0_20:5;0	G	A	A	2591	0.0809785	0.0283045	0.00425723	4109	0.0100115	0.0221169	0.650816	0.048194
rs1532085	15	58391167	PC 17:0;0_20:4;0	G	A	A	2570	0.125372	0.028363	1.02684e-05	4066	0.0314684	0.0222253	0.156886	0.00916071
rs1532085	15	58391167	PC 18:0;0_20:4;0	G	A	A	2592	0.0969748	0.0282771	0.000614268	4109	0.00632902	0.0221172	0.774771	0.01157
rs1532085	15	58391167	PC 18:0;0_20:5;0	G	A	A	2571	0.092633	0.0283882	0.00111651	4083	-0.00535037	0.0221704	0.809312	0.00652278
rs1532085	15	58391167	PC 18:1;0_20:2;0	G	A	A	2036	0.116044	0.0318513	0.000275891	3435	0.0295457	0.0240813	0.219939	0.0302927
rs1532085	15	58391167	PC 18:1;0_20:4;0	G	A	A	2592	0.116007	0.0282494	4.14115e-05	4108	0.0381425	0.0221095	0.084574	0.0299636
rs1532085	15	58391167	PE O-16:1;0/20:4;0	G	A	A	2590	0.11221	0.0282712	7.41213e-05	4106	0.0348886	0.0221179	0.114783	0.0312331
rs1532085	15	58391167	PE O-16:1;0/22:5;0	G	A	A	2040	0.0966709	0.0318886	0.00246391	3194	0.00519069	0.0250978	0.836164	0.0241782
rs1532085	15	58391167	PE O-18:1;0/20:4;0	G	A	A	2591	0.106494	0.0282641	0.000168347	4108	0.0279651	0.0221132	0.206075	0.0286516
rs1532085	15	58391167	PE O-18:2;0/20:4;0	G	A	A	2588	0.119629	0.02826	2.38482e-05	4096	0.0144025	0.022158	0.515736	0.00338747
rs1532085	15	58391167	TAG 52:2;0	G	A	A	2590	-0.00935231	0.0283564	0.741568	4105	0.0698817	0.0221017	0.0015793	0.027534
rs1532085	15	58391167	TAG 52:3;0	G	A	A	2592	-0.0205835	0.0283383	0.46769	4108	0.0628116	0.0220998	0.00450268	0.0203085
rs1532085	15	58391167	TAG 53:3;0	G	A	A	2577	0.0189667	0.0284043	0.504359	4071	0.0985126	0.0221577	8.98256e-06	0.0272371
rs1532085	15	58391167	TAG 54:3;0	G	A	A	2589	0.00308785	0.0283421	0.913251	4101	0.0997449	0.022093	6.5162e-06	0.00715117
rs1532085	15	58391167	TAG 54:4;0	G	A	A	2588	-0.000699484	0.0283652	0.980328	4105	0.083738	0.022094	0.000152759	0.0188517
rs12905732	15	58391343	CE 16:0;0	C	G	C	2592	0.0981219	0.0341088	0.004051	4109	0.00265037	0.0265027	0.920346	0.027088
rs12905732	15	58391343	CE 20:4;0	C	G	C	2592	0.0499575	0.0341491	0.143611	4109	-0.0411762	0.026495	0.120235	0.0349878
rs12905732	15	58391343	CE 22:6;0	C	G	C	2592	0.0890028	0.0341185	0.00914247	4108	0.00216007	0.0265058	0.935053	0.0444271
rs12905732	15	58391343	PC 16:0;0_20:2;0	C	G	C	2578	0.137678	0.0341681	5.75269e-05	4087	0.0379436	0.0265646	0.153267	0.0211995
rs12905732	15	58391343	PC 18:0;0_20:2;0	C	G	C	2039	0.119494	0.038569	0.00197363	3357	0.0151651	0.0291019	0.602329	0.0308285
rs12905732	15	58391343	SM 34:1;2	C	G	C	2592	0.151762	0.0340328	8.57383e-06	4109	0.0441298	0.0264938	0.0958565	0.0125759
rs12905732	15	58391343	SM 34:2;2	C	G	C	2592	0.131042	0.0340661	0.000122607	4109	0.0416238	0.0264948	0.116256	0.0382694
rs12905732	15	58391343	SM 38:2;2	C	G	C	2578	0.103449	0.0342079	0.00251824	4100	0.0155126	0.0265197	0.558615	0.0421911
rs12905732	15	58391343	SM 40:2;2	C	G	C	2592	0.124211	0.0340759	0.000272512	4109	0.0294664	0.0264988	0.266207	0.0281736
rs12905732	15	58391343	SM 42:2;2	C	G	C	2592	0.148942	0.0340377	1.25771e-05	4109	0.0305906	0.0264985	0.248391	0.00607575
rs11853674	15	58391858	CE 16:0;0	G	A	G	2592	0.108568	0.0324498	0.000832414	4109	-0.00913083	0.025279	0.717967	0.00421852
rs11853674	15	58391858	CE 18:1;0	G	A	G	2592	0.0972212	0.0324637	0.00277255	4109	0.000326249	0.0252794	0.989704	0.0185256
rs11853674	15	58391858	CE 20:4;0	G	A	G	2592	0.0644641	0.0324952	0.047383	4109	-0.0463846	0.025269	0.0664846	0.00708405
rs11853674	15	58391858	CE 22:6;0	G	A	G	2592	0.104657	0.0324548	0.00127672	4108	-0.00480431	0.0252814	0.849292	0.00779712
rs11853674	15	58391858	PC 16:0;0_20:2;0	G	A	G	2578	0.126363	0.0325199	0.000104606	4087	0.0307859	0.0253354	0.224385	0.0204234
rs11853674	15	58391858	PC 16:0;0_20:4;0	G	A	G	2592	0.095332	0.0324659	0.00334996	4109	0.000547051	0.0252794	0.982736	0.0212471
rs11853674	15	58391858	PC 16:0;0_22:6;0	G	A	G	2592	0.133819	0.0324134	3.76691e-05	4105	0.0377774	0.0252968	0.135418	0.0194992
rs11853674	15	58391858	PC 17:0;0_20:4;0	G	A	G	2570	0.0847093	0.032639	0.00950355	4066	0.00342055	0.0254493	0.893088	0.0495228
rs11853674	15	58391858	PC 18:0;0_20:2;0	G	A	G	2039	0.105426	0.0367495	0.00416319	3357	0.00503892	0.027632	0.855313	0.0290113
rs11853674	15	58391858	PC 18:0;0_20:4;0	G	A	G	2592	0.0763245	0.0324853	0.0188728	4109	-0.0249447	0.0252764	0.323761	0.0138803
rs11853674	15	58391858	PC 18:0;0_22:6;0	G	A	G	2519	0.0911397	0.0329283	0.00568444	4030	0.00436467	0.0255228	0.864224	0.0372644
rs11853674	15	58391858	PC 18:1;0_20:2;0	G	A	G	2036	0.0930976	0.0369904	0.011919	3435	-0.0142927	0.0274912	0.603165	0.0197987
rs11853674	15	58391858	PC O-16:0;0/20:4;0	G	A	G	2592	0.0875913	0.0324743	0.00703674	4109	-0.00509778	0.0252792	0.840194	0.0243051
rs11853674	15	58391858	PC O-16:1;0/20:4;0	G	A	G	2266	0.106851	0.034538	0.00200085	3374	0.01734	0.0278659	0.533809	0.0436928
rs11853674	15	58391858	PE O-16:1;0/22:5;0	G	A	G	2040	0.057651	0.0368561	0.117921	3194	-0.0349975	0.0284941	0.219449	0.0467289
rs11853674	15	58391858	PE O-18:1;0/20:4;0	G	A	G	2591	0.0882819	0.0324784	0.00660803	4108	-0.00131192	0.0252813	0.958616	0.029494
rs11853674	15	58391858	SM 34:1;2	G	A	G	2592	0.169954	0.0323479	1.61002e-07	4109	0.0332321	0.0252741	0.188627	0.00086673
rs11853674	15	58391858	SM 34:2;2	G	A	G	2592	0.138507	0.0324058	1.98805e-05	4109	0.0396321	0.0252718	0.116904	0.0161279
rs11853674	15	58391858	SM 36:1;2	G	A	G	2592	0.0943492	0.032467	0.00369179	4109	-0.00648182	0.0252792	0.797647	0.0142675
rs11853674	15	58391858	SM 38:1;2	G	A	G	2592	0.077641	0.0324841	0.0169136	4109	-0.00659483	0.0252792	0.794198	0.0407092
rs11853674	15	58391858	SM 38:2;2	G	A	G	2578	0.10636	0.0325457	0.00109726	4100	0.0203407	0.025295	0.421362	0.0369015
rs11853674	15	58391858	SM 40:2;2	G	A	G	2592	0.116064	0.0324398	0.000352831	4109	0.0191222	0.0252776	0.449401	0.0184121
rs11853674	15	58391858	SM 42:2;2	G	A	G	2592	0.161292	0.0323651	6.65572e-07	4109	0.026244	0.0252761	0.299194	0.00100689
rs4775044	15	58392768	CE 18:0;0	G	T	G	2589	-0.0999136	0.0277236	0.000319372	4097	-0.0293869	0.0218131	0.177987	0.0455789
rs4775044	15	58392768	CE 20:5;0	G	T	G	2592	-0.0544192	0.0277511	0.0499885	4109	0.0191449	0.0217898	0.379659	0.037074
rs4775044	15	58392768	DAG 18:1;0_18:1;0	G	T	G	2494	0.00101312	0.0283124	0.971458	3935	-0.0840325	0.022215	0.000157441	0.0181179
rs4775044	15	58392768	DAG 18:1;0_18:3;0	G	T	G	2401	-0.000320575	0.0288139	0.991124	3748	-0.0828611	0.0227855	0.00028001	0.0246431
rs4775044	15	58392768	PC 16:0;0_16:0;0	G	T	G	2592	-0.152718	0.0276091	3.49383e-08	4109	-0.0781286	0.0217577	0.000333458	0.033845
rs4775044	15	58392768	PC 16:0;0_20:1;0	G	T	G	2491	-0.103826	0.0281759	0.000233674	3944	-0.0320407	0.0222685	0.150276	0.0456248
rs4775044	15	58392768	PC 16:0;0_20:2;0	G	T	G	2578	-0.140664	0.027688	4.03769e-07	4087	-0.0437477	0.0218331	0.045164	0.00598554
rs4775044	15	58392768	PC 16:0;0_20:4;0	G	T	G	2592	-0.10104	0.0277006	0.000269952	4109	-0.00442165	0.0217917	0.839219	0.00611883
rs4775044	15	58392768	PC 16:0;0_20:5;0	G	T	G	2591	-0.0698169	0.0277377	0.0118947	4109	0.0108008	0.0217912	0.620167	0.0222842
rs4775044	15	58392768	PC 16:0;0_22:6;0	G	T	G	2592	-0.093821	0.0277104	0.000720374	4105	-0.0212917	0.0217992	0.328766	0.039672
rs4775044	15	58392768	PC 17:0;0_20:4;0	G	T	G	2570	-0.125633	0.0277902	6.44062e-06	4066	-0.0237344	0.0218816	0.278131	0.00396591
rs4775044	15	58392768	PC 18:0;0_20:4;0	G	T	G	2592	-0.0989607	0.0277035	0.000360535	4109	-0.00441921	0.0217917	0.839307	0.007313
rs4775044	15	58392768	PC 18:0;0_20:5;0	G	T	G	2571	-0.0873224	0.0278268	0.00171992	4083	0.0196525	0.0218584	0.36866	0.00250163
rs4775044	15	58392768	PC 18:0;0_22:6;0	G	T	G	2519	-0.0793867	0.0280743	0.00472488	4030	0.00106908	0.022014	0.96127	0.0241224
rs4775044	15	58392768	PC 18:1;0_20:4;0	G	T	G	2592	-0.108053	0.0276904	9.77552e-05	4108	-0.0263212	0.0217879	0.227092	0.0203597
rs4775044	15	58392768	PE O-16:1;0/20:4;0	G	T	G	2590	-0.101074	0.027711	0.000270099	4106	-0.0290387	0.0217921	0.182759	0.0410165
rs4775044	15	58392768	PE O-16:1;0/22:5;0	G	T	G	2040	-0.0961483	0.0311818	0.00207338	3194	0.00387215	0.0247134	0.875505	0.0119419
rs4775044	15	58392768	PE O-18:2;0/20:4;0	G	T	G	2588	-0.10638	0.0277247	0.000127517	4096	-0.0195016	0.0218262	0.371645	0.0138095
rs4775044	15	58392768	TAG 48:3;0	G	T	G	2482	0.0184997	0.0282978	0.513334	3925	-0.0550806	0.0222407	0.013307	0.0409181
rs4775044	15	58392768	TAG 52:2;0	G	T	G	2590	0.0108276	0.0277819	0.696763	4105	-0.072302	0.0217729	0.000905683	0.0185161
rs4775044	15	58392768	TAG 52:3;0	G	T	G	2592	0.0219664	0.0277683	0.428982	4108	-0.0649533	0.0217736	0.00287004	0.0137693
rs4775044	15	58392768	TAG 52:4;0	G	T	G	2592	0.0231811	0.0277679	0.403899	4109	-0.0515167	0.021777	0.0180446	0.0342801
rs4775044	15	58392768	TAG 53:2;0	G	T	G	2543	-0.0195357	0.0280304	0.485899	3993	-0.0939186	0.0221119	2.21174e-05	0.0372118
rs4775044	15	58392768	TAG 53:3;0	G	T	G	2577	-0.0156584	0.0278351	0.573796	4071	-0.0963389	0.0218345	1.04958e-05	0.0225729
rs4775044	15	58392768	TAG 54:3;0	G	T	G	2589	0.00843692	0.0277712	0.761304	4101	-0.102865	0.0217641	2.36253e-06	0.00160765
rs4775044	15	58392768	TAG 54:4;0	G	T	G	2588	0.0131629	0.0277919	0.635808	4105	-0.084234	0.0217679	0.000110686	0.00579852
rs4775044	15	58392768	TAG 54:5;0	G	T	G	2581	0.00617039	0.0278254	0.824523	4093	-0.0729831	0.0218089	0.000825841	0.0251621
rs8042174	15	58393771	Chol	C	T	C	2587	0.0382401	0.0526317	0.467561	4106	-0.103783	0.0393133	0.00832467	0.0306254
rs261298	15	58393958	CE 20:5;0	G	C	G	2592	-0.0538896	0.0277145	0.0519489	4109	0.019911	0.0220632	0.36687	0.0372207
rs261298	15	58393958	CE 22:6;0	G	C	G	2592	-0.0688266	0.0277018	0.0130341	4108	0.0224939	0.0220628	0.308006	0.00991873
rs261298	15	58393958	Cer 40:1;2	G	C	G	2572	0.0366655	0.0277836	0.187059	4077	-0.0382493	0.0221167	0.0838076	0.0348942
rs261298	15	58393958	DAG 18:1;0_18:1;0	G	C	G	2494	0.0153817	0.02828	0.586552	3935	-0.088828	0.0224883	7.95343e-05	0.00392432
rs261298	15	58393958	DAG 18:1;0_18:2;0	G	C	G	2401	0.0205252	0.0288664	0.477128	3770	-0.0564685	0.023042	0.0143041	0.0371087
rs261298	15	58393958	DAG 18:1;0_18:3;0	G	C	G	2401	0.0226924	0.0287822	0.430529	3748	-0.0897102	0.0231038	0.000104989	0.00232309
rs261298	15	58393958	LPE 18:2;0	G	C	G	2516	-0.0145015	0.0281379	0.606337	3931	-0.0931718	0.022537	3.63666e-05	0.0290941
rs261298	15	58393958	PC 16:0;0_16:0;0	G	C	G	2592	-0.123622	0.0276282	7.98974e-06	4109	-0.0541249	0.0220493	0.0141403	0.0492898
rs261298	15	58393958	PC 16:0;0_20:1;0	G	C	G	2491	-0.104212	0.0282184	0.000226345	3944	-0.0253611	0.0225144	0.260049	0.0289429
rs261298	15	58393958	PC 16:0;0_20:4;0	G	C	G	2592	-0.0782121	0.0276922	0.00477402	4109	0.00321773	0.0220654	0.884065	0.0214626
rs261298	15	58393958	PC 16:0;0_20:5;0	G	C	G	2591	-0.0667913	0.0277038	0.0159822	4109	0.00907001	0.022065	0.681051	0.0321979
rs261298	15	58393958	PC 16:0;0_22:6;0	G	C	G	2592	-0.0971669	0.027669	0.000452751	4105	0.00504308	0.0220733	0.819292	0.00388073
rs261298	15	58393958	PC 17:0;0_20:4;0	G	C	G	2570	-0.102086	0.0277852	0.000243576	4066	-0.00577594	0.0221515	0.794301	0.00672184
rs261298	15	58393958	PC 18:0;0_20:5;0	G	C	G	2571	-0.0781456	0.0277926	0.00496479	4083	0.00360544	0.0221212	0.870538	0.021366
rs261298	15	58393958	PC 18:0;0_22:6;0	G	C	G	2519	-0.0756755	0.0280756	0.00707666	4030	0.00746531	0.0223054	0.737879	0.0204148
rs261298	15	58393958	PC 18:1;0_20:4;0	G	C	G	2592	-0.0924041	0.0276753	0.000853104	4108	-0.0202756	0.0220633	0.358163	0.0415606
rs261298	15	58393958	PE O-16:1;0/20:4;0	G	C	G	2590	-0.0889453	0.0276929	0.00133504	4106	-0.00625837	0.0220768	0.776822	0.0195568
rs261298	15	58393958	PE O-16:1;0/22:5;0	G	C	G	2040	-0.0922844	0.0310926	0.0030319	3194	0.0206608	0.0250166	0.408931	0.00465189
rs261298	15	58393958	PE O-18:2;0/20:4;0	G	C	G	2588	-0.0930521	0.0277094	0.000796033	4096	0.00776122	0.0220957	0.725416	0.00444704
rs261298	15	58393958	SM 34:1;2	G	C	G	2592	-0.109031	0.0276519	8.26026e-05	4109	-0.0389653	0.022057	0.0773748	0.0476075
rs261298	15	58393958	SM 42:2;2	G	C	G	2592	-0.0778849	0.0276925	0.00495302	4109	-0.00796311	0.0220651	0.718199	0.0482985
rs261298	15	58393958	TAG 46:1;0	G	C	G	2246	0.00587542	0.029668	0.843033	3437	-0.0711734	0.024064	0.00312081	0.043699
rs261298	15	58393958	TAG 48:1;0	G	C	G	2542	0.0167316	0.0279712	0.54978	4013	-0.0607852	0.0222993	0.00644086	0.0302379
rs261298	15	58393958	TAG 48:2;0	G	C	G	2556	0.0341465	0.0278856	0.220868	4052	-0.0681018	0.0221778	0.00214966	0.00410777
rs261298	15	58393958	TAG 48:3;0	G	C	G	2482	0.0356048	0.0283406	0.20912	3925	-0.0747456	0.0225018	0.000902711	0.00229281
rs261298	15	58393958	TAG 49:2;0	G	C	G	2239	-0.0177967	0.0298243	0.550755	3442	-0.0988167	0.024078	4.15438e-05	0.0345398
rs261298	15	58393958	TAG 50:2;0	G	C	G	2592	0.0231108	0.027731	0.404701	4107	-0.0707025	0.0220451	0.00135073	0.00809323
rs261298	15	58393958	TAG 50:3;0	G	C	G	2586	0.0345167	0.0277439	0.213569	4104	-0.0683242	0.022058	0.00196497	0.00371379
rs261298	15	58393958	TAG 50:4;0	G	C	G	2589	0.0442463	0.0277345	0.110757	4104	-0.0670417	0.022052	0.00237936	0.00168483
rs261298	15	58393958	TAG 50:5;0	G	C	G	2083	0.0533896	0.0308226	0.0833937	3073	-0.0627483	0.0255399	0.01407	0.00371564
rs261298	15	58393958	TAG 51:1;0	G	C	G	2098	-0.00272456	0.0304438	0.928697	3059	-0.082953	0.0254144	0.00111056	0.0430697
rs261298	15	58393958	TAG 51:2;0	G	C	G	2585	0.00234453	0.0277868	0.932764	4092	-0.0885905	0.0220639	6.04668e-05	0.0103802
rs261298	15	58393958	TAG 51:3;0	G	C	G	2572	0.0125975	0.0278137	0.650641	4079	-0.0857947	0.0221007	0.000105243	0.0056118
rs261298	15	58393958	TAG 52:2;0	G	C	G	2590	0.0252911	0.0277389	0.361983	4105	-0.0821077	0.0220394	0.000197558	0.00243406
rs261298	15	58393958	TAG 52:3;0	G	C	G	2592	0.0353996	0.027726	0.2018	4108	-0.0748818	0.0220416	0.000687033	0.0018485
rs261298	15	58393958	TAG 52:4;0	G	C	G	2592	0.0393267	0.027724	0.156163	4109	-0.0653764	0.0220418	0.00303421	0.00311475
rs261298	15	58393958	TAG 52:5;0	G	C	G	2591	0.0365754	0.0277339	0.187354	4108	-0.0648729	0.0220423	0.00326754	0.00418813
rs261298	15	58393958	TAG 53:2;0	G	C	G	2543	-0.000808089	0.027995	0.976974	3993	-0.101388	0.0223646	5.97407e-06	0.00500012
rs261298	15	58393958	TAG 53:3;0	G	C	G	2577	0.000533617	0.0277962	0.984685	4071	-0.100258	0.0221089	5.93338e-06	0.00454157
rs261298	15	58393958	TAG 53:4;0	G	C	G	2369	0.000517871	0.0289418	0.985725	3686	-0.0817293	0.0232961	0.000456413	0.026846
rs261298	15	58393958	TAG 54:3;0	G	C	G	2589	0.013278	0.0277339	0.632148	4101	-0.112979	0.0220244	3.03617e-07	0.000363799
rs261298	15	58393958	TAG 54:4;0	G	C	G	2588	0.0206244	0.0277537	0.457474	4105	-0.0955466	0.0220333	1.48264e-05	0.00104434
rs261298	15	58393958	TAG 54:5;0	G	C	G	2581	0.0195865	0.0277799	0.480837	4093	-0.0871552	0.0220614	7.928e-05	0.00262123
rs261298	15	58393958	TAG 54:6;0	G	C	G	2556	0.00456565	0.0279163	0.8701	4039	-0.069302	0.0222488	0.00185325	0.0385224
rs261298	15	58393958	TAG 56:3;0	G	C	G	2335	-0.00234715	0.0292352	0.936017	3455	-0.0851193	0.0241723	0.00043489	0.0291097
rs261298	15	58393958	TAG 56:4;0	G	C	G	2127	-0.0216418	0.0304535	0.477378	3330	-0.0995355	0.0244082	4.64986e-05	0.0459505
rs261298	15	58393958	TAG 56:5;0	G	C	G	2042	0.00737563	0.0312629	0.813516	3091	-0.0975411	0.0254089	0.00012609	0.0092067
rs261298	15	58393958	TAG 56:6;0	G	C	G	2585	-0.000520073	0.0277784	0.985064	4094	-0.0748187	0.0220903	0.0007134	0.0363097
rs261299	15	58394053	CE 20:5;0	A	G	A	2592	-0.0608236	0.0277294	0.0283625	4109	0.0215953	0.0220561	0.327584	0.0200107
rs261299	15	58394053	CE 22:6;0	A	G	A	2592	-0.0743586	0.0277167	0.00734709	4108	0.0213399	0.0220563	0.333341	0.00689875
rs261299	15	58394053	Cer 40:1;2	A	G	A	2572	0.0452927	0.0277992	0.103376	4077	-0.0375598	0.0221106	0.0894472	0.0196715
rs261299	15	58394053	DAG 18:1;0_18:1;0	A	G	A	2494	0.0211329	0.0283003	0.455292	3935	-0.0894467	0.0224815	7.05504e-05	0.00221712
rs261299	15	58394053	DAG 18:1;0_18:2;0	A	G	A	2401	0.0229994	0.0288878	0.426015	3770	-0.0573907	0.0230202	0.0127075	0.02953
rs261299	15	58394053	DAG 18:1;0_18:3;0	A	G	A	2401	0.0240679	0.0288116	0.403601	3748	-0.0927015	0.0230901	6.06708e-05	0.00156386
rs261299	15	58394053	LPE 18:2;0	A	G	A	2516	-0.0120348	0.0281599	0.669144	3931	-0.0921316	0.0225284	4.40833e-05	0.0263475
rs261299	15	58394053	PC 16:0;0_20:1;0	A	G	A	2491	-0.101197	0.0282355	0.000344847	3944	-0.0252883	0.0225142	0.261413	0.0355541
rs261299	15	58394053	PC 16:0;0_20:4;0	A	G	A	2592	-0.0812268	0.0277093	0.00340398	4109	0.00310371	0.0220586	0.888112	0.0172633
rs261299	15	58394053	PC 16:0;0_20:5;0	A	G	A	2591	-0.0707695	0.0277204	0.0107377	4109	0.0133771	0.0220577	0.544244	0.017534
rs261299	15	58394053	PC 16:0;0_22:6;0	A	G	A	2592	-0.100519	0.0276848	0.000287997	4105	0.00430399	0.0220667	0.845368	0.00306808
rs261299	15	58394053	PC 16:1;0_20:4;0	A	G	A	1892	-0.10703	0.0322978	0.000937663	3301	-0.0243875	0.0245275	0.320152	0.0415735
rs261299	15	58394053	PC 17:0;0_20:4;0	A	G	A	2570	-0.107107	0.0277983	0.000119532	4066	-0.00751895	0.022141	0.73418	0.00507435
rs261299	15	58394053	PC 18:0;0_20:4;0	A	G	A	2592	-0.075029	0.027716	0.00683264	4109	-0.00554462	0.0220585	0.801549	0.0498104
rs261299	15	58394053	PC 18:0;0_20:5;0	A	G	A	2571	-0.0816653	0.0278009	0.00333813	4083	0.00751474	0.0221094	0.733957	0.0120508
rs261299	15	58394053	PC 18:0;0_22:6;0	A	G	A	2519	-0.0806649	0.0280969	0.00412649	4030	0.00720574	0.0222979	0.746592	0.0142967
rs261299	15	58394053	PC 18:1;0_20:4;0	A	G	A	2592	-0.0972491	0.0276893	0.000452097	4108	-0.01927	0.0220567	0.382356	0.0276111
rs261299	15	58394053	PE O-16:1;0/20:4;0	A	G	A	2590	-0.0889523	0.0277133	0.00134483	4106	-0.00968247	0.02207	0.66089	0.0252524
rs261299	15	58394053	PE O-16:1;0/22:5;0	A	G	A	2040	-0.0969246	0.0311176	0.0018664	3194	0.0173688	0.0249818	0.486943	0.0041813
rs261299	15	58394053	PE O-18:2;0/20:4;0	A	G	A	2588	-0.0929698	0.0277299	0.000811808	4096	0.0050343	0.0220891	0.819729	0.00570307
rs261299	15	58394053	TAG 46:1;0	A	G	A	2246	0.0134221	0.0296794	0.651143	3437	-0.0715163	0.0240743	0.00299229	0.0262424
rs261299	15	58394053	TAG 46:2;0	A	G	A	2042	0.00526931	0.0309862	0.864985	3054	-0.0791356	0.0255723	0.00198874	0.0356502
rs261299	15	58394053	TAG 48:1;0	A	G	A	2542	0.0202478	0.0279914	0.469526	4013	-0.0597262	0.0222921	0.00740865	0.0254211
rs261299	15	58394053	TAG 48:2;0	A	G	A	2556	0.0390484	0.0278952	0.161687	4052	-0.0675944	0.0221704	0.00231195	0.00276377
rs261299	15	58394053	TAG 48:3;0	A	G	A	2482	0.0402406	0.0283423	0.15579	3925	-0.0753617	0.0224935	0.000814665	0.00139883
rs261299	15	58394053	TAG 49:2;0	A	G	A	2239	-0.013657	0.0298381	0.64721	3442	-0.100417	0.0240815	3.12251e-05	0.0236543
rs261299	15	58394053	TAG 50:2;0	A	G	A	2592	0.0258307	0.0277505	0.352035	4107	-0.0693453	0.0220392	0.0016645	0.00723689
rs261299	15	58394053	TAG 50:3;0	A	G	A	2586	0.0358989	0.0277638	0.196123	4104	-0.0678142	0.0220515	0.00211698	0.00344282
rs261299	15	58394053	TAG 50:4;0	A	G	A	2589	0.0434173	0.0277554	0.117873	4104	-0.067162	0.022045	0.00232929	0.00181006
rs261299	15	58394053	TAG 50:5;0	A	G	A	2083	0.0479448	0.0308507	0.120315	3073	-0.0631691	0.025557	0.0135013	0.0055443
rs261299	15	58394053	TAG 51:1;0	A	G	A	2098	0.00194449	0.0304733	0.949128	3059	-0.083204	0.0253876	0.00105958	0.0318092
rs261299	15	58394053	TAG 51:2;0	A	G	A	2585	0.00567353	0.0278071	0.838345	4092	-0.0884091	0.0220565	6.22486e-05	0.00803089
rs261299	15	58394053	TAG 51:3;0	A	G	A	2572	0.0137511	0.0278338	0.621318	4079	-0.0860144	0.0220934	0.000100505	0.0049941
rs261299	15	58394053	TAG 51:4;0	A	G	A	1959	0.00297172	0.0319322	0.925863	2941	-0.080541	0.0260367	0.00199763	0.0426699
rs261299	15	58394053	TAG 52:2;0	A	G	A	2590	0.0298266	0.0277577	0.282682	4105	-0.0807237	0.0220338	0.00025181	0.00181229
rs261299	15	58394053	TAG 52:3;0	A	G	A	2592	0.037778	0.0277453	0.173442	4108	-0.0746889	0.0220349	0.000706603	0.00150212
rs261299	15	58394053	TAG 52:4;0	A	G	A	2592	0.0389016	0.0277447	0.160997	4109	-0.0657769	0.0220348	0.0028512	0.00313179
rs261299	15	58394053	TAG 52:5;0	A	G	A	2591	0.0333268	0.027756	0.229975	4108	-0.0656063	0.022035	0.00292432	0.00524434
rs261299	15	58394053	TAG 53:2;0	A	G	A	2543	0.00303621	0.028016	0.913708	3993	-0.101488	0.0223559	5.80144e-06	0.0035431
rs261299	15	58394053	TAG 53:3;0	A	G	A	2577	0.00340601	0.0278167	0.902556	4071	-0.100492	0.0221014	5.60382e-06	0.00345126
rs261299	15	58394053	TAG 53:4;0	A	G	A	2369	6.88538e-05	0.0289654	0.998104	3686	-0.0862303	0.0232729	0.000214341	0.0202022
rs261299	15	58394053	TAG 54:3;0	A	G	A	2589	0.0206322	0.0277526	0.457287	4101	-0.112976	0.0220174	3.01227e-07	0.000162259
rs261299	15	58394053	TAG 54:4;0	A	G	A	2588	0.0245049	0.0277729	0.377679	4105	-0.0961115	0.0220257	1.31085e-05	0.000667093
rs261299	15	58394053	TAG 54:5;0	A	G	A	2581	0.0196135	0.0278006	0.48056	4093	-0.0878025	0.0220539	6.97363e-05	0.00246989
rs261299	15	58394053	TAG 54:6;0	A	G	A	2556	0.00166636	0.0279368	0.952441	4039	-0.0692327	0.0222339	0.00185968	0.0470647
rs261299	15	58394053	TAG 56:3;0	A	G	A	2335	0.00768039	0.0292693	0.793033	3455	-0.0874743	0.0241711	0.000300021	0.0121853
rs261299	15	58394053	TAG 56:4;0	A	G	A	2127	-0.0144115	0.0305018	0.636633	3330	-0.102592	0.0244023	2.68915e-05	0.0239796
rs261299	15	58394053	TAG 56:5;0	A	G	A	2042	0.00738081	0.0313206	0.813725	3091	-0.0977279	0.0253686	0.00011938	0.00911287
rs261299	15	58394053	TAG 56:6;0	A	G	A	2585	-0.0021866	0.0277989	0.937311	4094	-0.0741545	0.0220838	0.000792626	0.0426537
rs16940174	15	58394139	CE 16:0;0	A	G	A	2592	-0.0168284	0.0377186	0.655521	4109	0.0786888	0.0290067	0.00669996	0.0447063
rs16940174	15	58394139	CE 18:1;0	A	G	A	2592	-0.033401	0.0377143	0.375898	4109	0.0764255	0.0290082	0.00845478	0.0209849
rs16940174	15	58394139	CE 18:2;0	A	G	A	2592	-0.0337333	0.0377142	0.371167	4109	0.067436	0.0290136	0.0201585	0.0334899
rs16940174	15	58394139	DAG 18:1;0_18:3;0	A	G	A	2401	-0.025717	0.0392012	0.511869	3748	0.0782636	0.0303408	0.00993266	0.0359402
rs75663614	15	58394841	DAG 16:0;0_18:1;0	C	T	C	2309	-0.177913	0.0902759	0.0488702	3569	0.0528952	0.0698265	0.448786	0.0431411
rs75663614	15	58394841	TAG 48:2;0	C	T	C	2556	-0.12697	0.0849772	0.135257	4052	0.111124	0.0663461	0.0940269	0.0272118
rs75663614	15	58394841	TAG 48:3;0	C	T	C	2482	-0.110871	0.0867457	0.201329	3925	0.110729	0.0669326	0.0981386	0.0431228
rs75663614	15	58394841	TAG 49:2;0	C	T	C	2239	-0.163162	0.0913698	0.0742778	3442	0.102816	0.0704967	0.144807	0.021181
rs75663614	15	58394841	TAG 50:3;0	C	T	C	2586	-0.134173	0.0844047	0.112037	4104	0.0850343	0.0657538	0.196007	0.0404835
rs75663614	15	58394841	TAG 50:4;0	C	T	C	2589	-0.137639	0.0843995	0.103053	4104	0.113342	0.0657434	0.0847832	0.0189772
rs75663614	15	58394841	TAG 51:2;0	C	T	C	2585	-0.123243	0.0844121	0.144406	4092	0.0944447	0.0659488	0.152194	0.0421345
rs75663614	15	58394841	TAG 51:3;0	C	T	C	2572	-0.150996	0.0846753	0.0746665	4079	0.0781597	0.0661487	0.237443	0.032952
rs75663614	15	58394841	TAG 53:3;0	C	T	C	2577	-0.171895	0.084387	0.0417532	4071	0.0489023	0.0661594	0.459854	0.0394843
rs75663614	15	58394841	TAG 53:4;0	C	T	C	2369	-0.140785	0.0905665	0.1202	3686	0.086493	0.0686482	0.207769	0.045509
rs75663614	15	58394841	TAG 56:4;0	C	T	C	2127	-0.181466	0.0947186	0.055519	3330	0.055001	0.0725988	0.448742	0.0475414
rs5812934	15	58395053	CE 16:0;0	G	GA	G	2592	0.0965801	0.0314477	0.00215462	4109	-0.00313597	0.0246271	0.898679	0.0125442
rs5812934	15	58395053	CE 20:4;0	G	GA	G	2592	0.056746	0.0314852	0.0716129	4109	-0.0523636	0.0246136	0.0334441	0.00633007
rs5812934	15	58395053	CE 22:6;0	G	GA	G	2592	0.0997697	0.0314438	0.00152667	4108	-0.0202863	0.0246268	0.410131	0.00264779
rs5812934	15	58395053	PC 16:0;0_20:4;0	G	GA	G	2592	0.0867349	0.0314588	0.00587257	4109	-0.00489379	0.024627	0.842494	0.0218203
rs5812934	15	58395053	PC 16:0;0_22:6;0	G	GA	G	2592	0.127879	0.0314045	4.80099e-05	4105	0.0236231	0.0246468	0.337885	0.0090136
rs5812934	15	58395053	PC 17:0;0_20:4;0	G	GA	G	2570	0.080233	0.0316158	0.0112154	4066	-0.00608653	0.0247673	0.805889	0.0316115
rs5812934	15	58395053	PC 18:0;0_20:4;0	G	GA	G	2592	0.0647432	0.0314792	0.0398152	4109	-0.0224241	0.0246246	0.362541	0.0291822
rs5812934	15	58395053	PC 18:0;0_22:6;0	G	GA	G	2519	0.0880931	0.0319725	0.00590644	4030	0.00149071	0.0248823	0.95223	0.0325491
rs5812934	15	58395053	PC 18:1;0_20:4;0	G	GA	G	2592	0.0844183	0.0314612	0.00733737	4108	0.0043246	0.0246291	0.860625	0.0450059
rs5812934	15	58395053	PC O-16:0;0/20:4;0	G	GA	G	2592	0.0741426	0.0314712	0.0185526	4109	-0.0192276	0.0246253	0.434962	0.019462
rs5812934	15	58395053	PC O-16:1;0/20:4;0	G	GA	G	2266	0.112878	0.0334371	0.000748322	3374	-0.00719593	0.027184	0.791248	0.0053299
rs5812934	15	58395053	PE O-16:1;0/22:5;0	G	GA	G	2040	0.0597361	0.0356976	0.0944039	3194	-0.0336565	0.0277552	0.225365	0.0388867
rs5812934	15	58395053	PE O-18:1;0/20:4;0	G	GA	G	2591	0.0806263	0.0314688	0.0104601	4108	-0.0122518	0.0246284	0.618888	0.0201123
rs5812934	15	58395053	PE O-18:2;0/20:4;0	G	GA	G	2588	0.0647804	0.0314951	0.0398017	4096	-0.0239215	0.0246632	0.332139	0.0265959
rs5812934	15	58395053	SM 34:1;2	G	GA	G	2592	0.167135	0.0313333	1.04329e-07	4109	0.0433017	0.0246179	0.0786594	0.00188558
rs5812934	15	58395053	SM 34:2;2	G	GA	G	2592	0.131222	0.0313992	3.02295e-05	4109	0.0376404	0.0246201	0.12638	0.0190083
rs5812934	15	58395053	SM 36:1;2	G	GA	G	2592	0.0894797	0.0314558	0.00448139	4109	0.00261607	0.0246271	0.915407	0.0296799
rs5812934	15	58395053	SM 40:2;2	G	GA	G	2592	0.110362	0.0314302	0.000453457	4109	0.0260275	0.0246238	0.290571	0.0346692
rs5812934	15	58395053	SM 42:2;2	G	GA	G	2592	0.149142	0.0313683	2.09781e-06	4109	0.0296952	0.0246228	0.227886	0.00274168
rs5812934	15	58395053	TAG 48:2;0	G	GA	G	2556	-0.0356723	0.0316697	0.260108	4052	0.0440898	0.0247558	0.0749897	0.0472261
rs5812934	15	58395053	TAG 50:5;0	G	GA	G	2083	-0.0409332	0.0351608	0.244488	3073	0.0505222	0.0283679	0.0750166	0.0429341
rs5812934	15	58395053	TAG 54:3;0	G	GA	G	2589	-0.0212902	0.0315143	0.499372	4101	0.0700119	0.0246325	0.00450173	0.022453
rs5812934	15	58395053	TAG 54:4;0	G	GA	G	2588	-0.0212911	0.031518	0.499406	4105	0.0574642	0.024633	0.0197058	0.0489785
rs7171102	15	58395331	CE 16:0;0	A	G	A	2592	0.0978267	0.031415	0.00186581	4109	-0.00148027	0.024638	0.952094	0.0128683
rs7171102	15	58395331	CE 20:4;0	A	G	A	2592	0.0577721	0.0314533	0.0663602	4109	-0.0504972	0.0246254	0.0403682	0.00672103
rs7171102	15	58395331	CE 22:6;0	A	G	A	2592	0.0979072	0.0314149	0.00184966	4108	-0.0197951	0.0246378	0.421765	0.00319664
rs7171102	15	58395331	PC 16:0;0_20:4;0	A	G	A	2592	0.0897416	0.0314244	0.00432707	4109	-0.00249808	0.024638	0.919245	0.020891
rs7171102	15	58395331	PC 16:0;0_22:6;0	A	G	A	2592	0.126663	0.0313752	5.57034e-05	4105	0.0242224	0.0246576	0.325986	0.0102547
rs7171102	15	58395331	PC 17:0;0_20:4;0	A	G	A	2570	0.0826898	0.0315818	0.00888953	4066	-0.0056671	0.0247784	0.819105	0.0277283
rs7171102	15	58395331	PC 18:0;0_20:4;0	A	G	A	2592	0.0662968	0.0314468	0.0351077	4109	-0.020577	0.0246359	0.403629	0.029654
rs7171102	15	58395331	PC 18:0;0_22:6;0	A	G	A	2519	0.0866247	0.0319413	0.0067334	4030	0.0017504	0.0248935	0.943946	0.0360942
rs7171102	15	58395331	PC 18:1;0_20:4;0	A	G	A	2592	0.0869193	0.0314274	0.00572011	4108	0.00617686	0.0246399	0.80207	0.0431923
rs7171102	15	58395331	PC O-16:0;0/20:4;0	A	G	A	2592	0.0768032	0.0314376	0.0146306	4109	-0.0179949	0.0246364	0.465176	0.0176223
rs7171102	15	58395331	PC O-16:1;0/20:4;0	A	G	A	2266	0.115345	0.0333959	0.0005628	3374	-0.00523462	0.0272016	0.847411	0.00511854
rs7171102	15	58395331	PE O-16:1;0/22:5;0	A	G	A	2040	0.0595553	0.0356521	0.0949825	3194	-0.0361089	0.0277489	0.193259	0.0342188
rs7171102	15	58395331	PE O-18:1;0/20:4;0	A	G	A	2591	0.0820833	0.0314362	0.00907701	4108	-0.0110276	0.0246395	0.654497	0.0197444
rs7171102	15	58395331	PE O-18:2;0/20:4;0	A	G	A	2588	0.0658634	0.0314631	0.0364145	4096	-0.0221962	0.0246745	0.368409	0.0276409
rs7171102	15	58395331	SM 34:1;2	A	G	A	2592	0.166844	0.0313026	1.06661e-07	4109	0.0456901	0.0246277	0.0636347	0.00235148
rs7171102	15	58395331	SM 34:2;2	A	G	A	2592	0.133214	0.0313648	2.24037e-05	4109	0.0391492	0.0246305	0.112033	0.0183392
rs7171102	15	58395331	SM 36:1;2	A	G	A	2592	0.0878706	0.0314264	0.00521086	4109	0.00525858	0.0246379	0.830998	0.0385681
rs7171102	15	58395331	SM 40:2;2	A	G	A	2592	0.111019	0.0313981	0.000413587	4109	0.027867	0.0246342	0.258024	0.0371994
rs7171102	15	58395331	SM 42:2;2	A	G	A	2592	0.148824	0.0313376	2.15505e-06	4109	0.0322593	0.0246329	0.190403	0.00345179
rs7171102	15	58395331	TAG 48:2;0	A	G	A	2556	-0.0347687	0.0316384	0.271898	4052	0.044528	0.0247667	0.0722677	0.0484307
rs7171102	15	58395331	TAG 50:5;0	A	G	A	2083	-0.0404774	0.0351607	0.249778	3073	0.0512385	0.0283834	0.0711372	0.0423888
rs7171102	15	58395331	TAG 54:3;0	A	G	A	2589	-0.0205129	0.0314834	0.514752	4101	0.0695224	0.0246435	0.00480861	0.0243265
rs493258	15	58395681	DAG 18:1;0_18:1;0	C	T	C	2494	0.0154256	0.0281973	0.584386	3935	-0.0868801	0.022192	9.19633e-05	0.00435669
rs493258	15	58395681	DAG 18:1;0_18:3;0	C	T	C	2401	0.0102134	0.0286769	0.721755	3748	-0.084263	0.0227468	0.000214965	0.00984835
rs493258	15	58395681	PC 16:0;0_20:2;0	C	T	C	2578	-0.1263	0.0275742	4.86194e-06	4087	-0.0518915	0.0218029	0.0173567	0.0342828
rs493258	15	58395681	PC 16:0;0_20:4;0	C	T	C	2592	-0.0918494	0.027576	0.00087822	4109	-0.00299733	0.0217657	0.890477	0.0114333
rs493258	15	58395681	PC 16:0;0_20:5;0	C	T	C	2591	-0.0634681	0.0276069	0.0215846	4109	0.00962716	0.0217653	0.658282	0.037596
rs493258	15	58395681	PC 16:0;0_22:6;0	C	T	C	2592	-0.089638	0.0275789	0.00116783	4105	-0.0120352	0.0217741	0.580479	0.0272101
rs493258	15	58395681	PC 17:0;0_20:4;0	C	T	C	2570	-0.119589	0.0276636	1.59791e-05	4066	-0.0158511	0.0218548	0.468313	0.00325562
rs493258	15	58395681	PC 18:0;0_20:4;0	C	T	C	2592	-0.0863032	0.027583	0.00177439	4109	-0.00443628	0.0217657	0.838504	0.0198075
rs493258	15	58395681	PC 18:0;0_20:5;0	C	T	C	2571	-0.0766231	0.0276876	0.00569079	4083	0.0136682	0.0218404	0.531466	0.0104558
rs493258	15	58395681	PC 18:0;0_22:6;0	C	T	C	2519	-0.0748336	0.0279723	0.00751506	4030	0.00360203	0.0219932	0.869913	0.0275032
rs493258	15	58395681	PC 18:1;0_20:4;0	C	T	C	2592	-0.0999433	0.0275652	0.000293724	4108	-0.024393	0.0217625	0.262406	0.0314623
rs493258	15	58395681	PC O-16:0;0/22:5;0	C	T	C	2140	-0.121579	0.030059	5.42586e-05	3465	-0.0461977	0.0236679	0.0510285	0.0488023
rs493258	15	58395681	PE O-16:1;0/20:4;0	C	T	C	2590	-0.098263	0.0275787	0.000373257	4106	-0.0152685	0.0217781	0.483284	0.0181876
rs493258	15	58395681	PE O-16:1;0/22:5;0	C	T	C	2040	-0.0964985	0.0310304	0.00189799	3194	0.00168594	0.0246325	0.945437	0.0132036
rs493258	15	58395681	PE O-18:1;0/20:4;0	C	T	C	2591	-0.0872621	0.0275917	0.0015817	4108	-0.0182621	0.0217685	0.401561	0.0496118
rs493258	15	58395681	PE O-18:2;0/20:4;0	C	T	C	2588	-0.103244	0.0275928	0.000186765	4096	-0.0037897	0.021797	0.861981	0.00467902
rs493258	15	58395681	TAG 48:2;0	C	T	C	2556	0.024927	0.0277799	0.369642	4052	-0.0583932	0.0218666	0.00760575	0.0184345
rs493258	15	58395681	TAG 48:3;0	C	T	C	2482	0.0278207	0.0282042	0.324031	3925	-0.0644691	0.0221876	0.00368551	0.0101175
rs493258	15	58395681	TAG 50:2;0	C	T	C	2592	0.0170468	0.027633	0.537354	4107	-0.062217	0.02175	0.00425032	0.0241967
rs493258	15	58395681	TAG 50:3;0	C	T	C	2586	0.0240454	0.0276621	0.38479	4104	-0.0558909	0.0217703	0.0102847	0.0231574
rs493258	15	58395681	TAG 50:4;0	C	T	C	2589	0.0295868	0.0276513	0.284721	4104	-0.0498715	0.0217681	0.0220118	0.0239531
rs493258	15	58395681	TAG 50:5;0	C	T	C	2083	0.0267729	0.030639	0.382319	3073	-0.0574458	0.0251718	0.0225485	0.0336796
rs493258	15	58395681	TAG 51:2;0	C	T	C	2585	-0.00599014	0.0276871	0.828731	4092	-0.0863428	0.0217611	7.37951e-05	0.0225041
rs493258	15	58395681	TAG 51:3;0	C	T	C	2572	0.00032249	0.0277113	0.990716	4079	-0.0794763	0.0217943	0.000268998	0.023606
rs493258	15	58395681	TAG 52:2;0	C	T	C	2590	0.0251433	0.0276406	0.363092	4105	-0.0747452	0.0217449	0.000593236	0.00450768
rs493258	15	58395681	TAG 52:3;0	C	T	C	2592	0.0323729	0.0276277	0.241403	4108	-0.0675405	0.0217461	0.00191014	0.00448698
rs493258	15	58395681	TAG 52:4;0	C	T	C	2592	0.0316693	0.027628	0.251787	4109	-0.053682	0.0217497	0.0136207	0.0152082
rs493258	15	58395681	TAG 52:5;0	C	T	C	2591	0.025037	0.0276406	0.365123	4108	-0.049308	0.0217522	0.023454	0.0345428
rs493258	15	58395681	TAG 53:2;0	C	T	C	2543	-0.00896287	0.0278983	0.748032	3993	-0.0976095	0.0220698	1.00038e-05	0.0127022
rs493258	15	58395681	TAG 53:3;0	C	T	C	2577	-0.00689259	0.0276971	0.803492	4071	-0.0975854	0.0218182	7.93572e-06	0.0101047
rs493258	15	58395681	TAG 54:3;0	C	T	C	2589	0.0220687	0.0276317	0.424552	4101	-0.103345	0.0217267	2.0367e-06	0.00035985
rs493258	15	58395681	TAG 54:4;0	C	T	C	2588	0.0230154	0.0276525	0.405312	4105	-0.0843555	0.0217421	0.000106176	0.00227053
rs493258	15	58395681	TAG 54:5;0	C	T	C	2581	0.0135135	0.0276962	0.625647	4093	-0.071705	0.0217786	0.00100162	0.0155765
rs493258	15	58395681	TAG 56:3;0	C	T	C	2335	-0.00153755	0.029145	0.957931	3455	-0.0852514	0.0237509	0.00033605	0.0259735
rs493258	15	58395681	TAG 56:5;0	C	T	C	2042	-5.93045e-05	0.0312212	0.998485	3091	-0.0843428	0.0250576	0.000772117	0.0352611
rs4238329	15	58395987	Chol	C	A	C	2587	0.0529671	0.0569703	0.352597	4106	-0.112049	0.0432955	0.0096873	0.0211026
rs11855284	15	58396988	CE 16:0;0	C	T	C	2592	0.0872703	0.0337471	0.00976357	4109	-0.000434119	0.0264428	0.986902	0.0407876
rs11855284	15	58396988	CE 20:4;0	C	T	C	2592	0.0508013	0.0337759	0.132686	4109	-0.0576642	0.0264275	0.0291679	0.011434
rs11855284	15	58396988	CE 22:6;0	C	T	C	2592	0.106199	0.0337262	0.00165773	4108	-0.0199942	0.0264439	0.449635	0.0032347
rs11855284	15	58396988	PC 16:0;0_20:4;0	C	T	C	2592	0.0789373	0.033755	0.0194352	4109	-0.011114	0.0264423	0.67428	0.0357171
rs11855284	15	58396988	PC 16:0;0_22:6;0	C	T	C	2592	0.128121	0.0336967	0.000146739	4105	0.0192239	0.0264688	0.467705	0.0110411
rs11855284	15	58396988	PC 17:0;0_20:4;0	C	T	C	2570	0.0762595	0.0338931	0.0245332	4066	-0.00879103	0.026601	0.741056	0.0483821
rs11855284	15	58396988	PC 18:0;0_22:6;0	C	T	C	2519	0.0932171	0.034294	0.00660922	4030	-0.00365338	0.0267419	0.891341	0.0259125
rs11855284	15	58396988	PC O-16:0;0/20:4;0	C	T	C	2592	0.0687037	0.0337637	0.0419685	4109	-0.0272198	0.0264394	0.303298	0.0252982
rs11855284	15	58396988	PE O-18:2;0/20:4;0	C	T	C	2588	0.0724179	0.0337742	0.0321117	4096	-0.0299399	0.0264687	0.258062	0.0170609
rs11855284	15	58396988	SM 34:1;2	C	T	C	2592	0.142969	0.0336737	2.25574e-05	4109	0.0488523	0.0264318	0.0646403	0.0279094
rs11855284	15	58396988	SM 34:2;2	C	T	C	2592	0.117724	0.0337114	0.000487225	4109	0.0301426	0.0264387	0.254312	0.0409265
rs11855284	15	58396988	SM 40:2;2	C	T	C	2592	0.119139	0.0337095	0.000416036	4109	0.030125	0.0264387	0.25459	0.0377292
rs11855284	15	58396988	SM 42:2;2	C	T	C	2592	0.137351	0.0336827	4.68376e-05	4109	0.0311194	0.0264384	0.239241	0.0131046
rs11858481	15	58396998	CE 16:0;0	T	C	T	2592	0.0985664	0.0321107	0.00216578	4109	-0.0111204	0.0252129	0.659194	0.00721683
rs11858481	15	58396998	CE 18:1;0	T	C	T	2592	0.0783174	0.0321322	0.0148622	4109	-0.00263893	0.0252135	0.916648	0.0474674
rs11858481	15	58396998	CE 20:4;0	T	C	T	2592	0.0645057	0.032144	0.044878	4109	-0.0604597	0.0251959	0.0164578	0.00221539
rs11858481	15	58396998	CE 20:5;0	T	C	T	2592	0.074942	0.0321353	0.0197729	4109	-0.0151409	0.0252124	0.548185	0.0274216
rs11858481	15	58396998	CE 22:6;0	T	C	T	2592	0.119053	0.0320838	0.000211043	4108	-0.0249654	0.0252126	0.322137	0.000416451
rs11858481	15	58396998	LPC 20:4;0	T	C	T	2275	0.0409792	0.0342481	0.231611	3548	-0.0625812	0.027095	0.0209621	0.0177194
rs11858481	15	58396998	PC 16:0;0_20:4;0	T	C	T	2592	0.0904218	0.0321199	0.00491259	4109	-0.0193529	0.0252117	0.442759	0.00717964
rs11858481	15	58396998	PC 16:0;0_22:6;0	T	C	T	2592	0.144193	0.032044	7.10003e-06	4105	0.0144757	0.0252363	0.566265	0.00147146
rs11858481	15	58396998	PC 16:1;0_20:4;0	T	C	T	1892	0.0872747	0.0371824	0.0190175	3301	-0.0158334	0.0282979	0.575842	0.0273377
rs11858481	15	58396998	PC 17:0;0_20:4;0	T	C	T	2570	0.0880855	0.0322795	0.00639915	4066	-0.018275	0.0253474	0.470962	0.00955598
rs11858481	15	58396998	PC 18:0;0_20:4;0	T	C	T	2592	0.0663216	0.0321426	0.0391785	4109	-0.0343518	0.0252078	0.173038	0.0137178
rs11858481	15	58396998	PC 18:0;0_22:6;0	T	C	T	2519	0.105522	0.0326531	0.00124684	4030	-0.00363722	0.0254762	0.88648	0.00839651
rs11858481	15	58396998	PC 18:1;0_20:4;0	T	C	T	2592	0.0890282	0.0321214	0.00561776	4108	-0.00909686	0.0252151	0.718289	0.0162656
rs11858481	15	58396998	PC O-16:0;0/16:0;0	T	C	T	2395	0.0872618	0.033434	0.00911149	3769	-0.00103068	0.0262955	0.968736	0.0379192
rs11858481	15	58396998	PC O-16:0;0/20:4;0	T	C	T	2592	0.0803094	0.0321303	0.0124985	4109	-0.0364692	0.0252071	0.148034	0.00424246
rs11858481	15	58396998	PC O-16:1;0/18:1;0	T	C	T	2583	0.117211	0.032157	0.000272714	4098	0.0335225	0.0252627	0.184596	0.0407072
rs11858481	15	58396998	PC O-16:1;0/20:4;0	T	C	T	2266	0.104251	0.0341702	0.00230774	3374	-0.0251267	0.0278094	0.366309	0.0033179
rs11858481	15	58396998	PE 18:0;0_18:2;0	T	C	T	2574	0.09999	0.0322143	0.00193063	4082	0.184603	0.0251341	2.47669e-13	0.038374
rs11858481	15	58396998	PE O-16:1;0/20:4;0	T	C	T	2590	0.0668666	0.0321498	0.0376376	4106	-0.0150886	0.0252185	0.549664	0.044885
rs11858481	15	58396998	PE O-18:1;0/20:4;0	T	C	T	2591	0.0841076	0.0321311	0.00890557	4108	-0.0260811	0.0252122	0.300979	0.00697718
rs11858481	15	58396998	PE O-18:2;0/20:4;0	T	C	T	2588	0.0767375	0.0321488	0.0170606	4096	-0.0406971	0.0252479	0.10706	0.00406833
rs11858481	15	58396998	SM 34:1;2	T	C	T	2592	0.160391	0.0320143	5.81025e-07	4109	0.0393834	0.025206	0.118257	0.00298009
rs11858481	15	58396998	SM 34:2;2	T	C	T	2592	0.12631	0.0320731	8.42659e-05	4109	0.0304559	0.025209	0.227065	0.018789
rs11858481	15	58396998	SM 40:2;2	T	C	T	2592	0.111341	0.0320945	0.000530609	4109	0.0210419	0.0252114	0.40398	0.0269302
rs11858481	15	58396998	SM 42:2;2	T	C	T	2592	0.149433	0.0320347	3.24732e-06	4109	0.0282486	0.0252097	0.262546	0.00295109
rs11858481	15	58396998	TAG 50:5;0	T	C	T	2083	-0.0561754	0.0358493	0.11727	3073	0.0419658	0.0291139	0.149564	0.0335792
rs11858481	15	58396998	TAG 52:2;0	T	C	T	2590	-0.0460924	0.0321646	0.151974	4105	0.0347666	0.025232	0.168316	0.047936
rs11858481	15	58396998	TAG 54:3;0	T	C	T	2589	-0.0434375	0.0321691	0.177042	4101	0.0625193	0.025227	0.013242	0.00954648
rs11858481	15	58396998	TAG 54:4;0	T	C	T	2588	-0.036086	0.0321771	0.262188	4105	0.0500276	0.0252256	0.0474112	0.0351898
rs415799	15	58398555	CE 20:5;0	A	G	A	2592	-0.0391287	0.0279256	0.161281	4109	0.0366663	0.0220409	0.0962774	0.0331288
rs415799	15	58398555	CE 22:6;0	A	G	A	2592	-0.0587106	0.0279124	0.0355278	4108	0.034284	0.022042	0.119929	0.00893076
rs415799	15	58398555	DAG 18:1;0_18:1;0	A	G	A	2494	0.0190903	0.0284694	0.502566	3935	-0.0860505	0.0224668	0.00013008	0.00374222
rs415799	15	58398555	DAG 18:1;0_18:3;0	A	G	A	2401	0.0225185	0.0289541	0.436805	3748	-0.0697312	0.0231341	0.00259369	0.0128058
rs415799	15	58398555	PC 16:0;0_20:5;0	A	G	A	2591	-0.0581756	0.0279212	0.0372979	4109	0.0221612	0.0220456	0.31484	0.023932
rs415799	15	58398555	PC 16:0;0_22:6;0	A	G	A	2592	-0.0887484	0.0278817	0.00147468	4105	0.0100643	0.0220557	0.648191	0.00544432
rs415799	15	58398555	PC 17:0;0_20:4;0	A	G	A	2570	-0.110843	0.0279724	7.61654e-05	4066	-0.0131074	0.0221371	0.553817	0.00614719
rs415799	15	58398555	PC 18:0;0_20:5;0	A	G	A	2571	-0.0643851	0.0280098	0.0216042	4083	0.0181249	0.0221186	0.412584	0.0207861
rs415799	15	58398555	PC 18:0;0_22:6;0	A	G	A	2519	-0.0644719	0.0282863	0.0227351	4030	0.0121032	0.0222946	0.587244	0.0334923
rs415799	15	58398555	PC O-16:0;0/22:5;0	A	G	A	2140	-0.121864	0.0304167	6.37344e-05	3465	-0.0195954	0.0239872	0.414035	0.00828889
rs415799	15	58398555	PE O-16:1;0/22:5;0	A	G	A	2040	-0.0913933	0.0314312	0.00368005	3194	0.0308511	0.0250459	0.218121	0.00235262
rs415799	15	58398555	PE O-18:2;0/20:4;0	A	G	A	2588	-0.0809123	0.0279269	0.00379572	4096	0.00410037	0.0220751	0.852653	0.0169345
rs415799	15	58398555	SM 34:2;2	A	G	A	2592	-0.137124	0.027806	8.67754e-07	4109	-0.0624877	0.0220268	0.00457775	0.0353772
rs415799	15	58398555	TAG 48:1;0	A	G	A	2542	0.0111272	0.0281926	0.693108	4013	-0.0609199	0.0222705	0.00625679	0.044927
rs415799	15	58398555	TAG 48:2;0	A	G	A	2556	0.0272944	0.0281075	0.331605	4052	-0.0652207	0.0221664	0.00327609	0.00975254
rs415799	15	58398555	TAG 48:3;0	A	G	A	2482	0.029906	0.0285316	0.294662	3925	-0.0650745	0.0224913	0.00383296	0.00893999
rs415799	15	58398555	TAG 50:2;0	A	G	A	2592	0.022567	0.0279327	0.419219	4107	-0.0670826	0.0220307	0.00234192	0.0117351
rs415799	15	58398555	TAG 50:3;0	A	G	A	2586	0.0291092	0.0279479	0.297716	4104	-0.0628046	0.0220449	0.00440843	0.00981866
rs415799	15	58398555	TAG 50:4;0	A	G	A	2589	0.0353925	0.027928	0.20517	4104	-0.0581774	0.022041	0.00833408	0.00853826
rs415799	15	58398555	TAG 50:5;0	A	G	A	2083	0.0458215	0.0310534	0.14021	3073	-0.0521653	0.0254795	0.0407095	0.0147122
rs415799	15	58398555	TAG 51:2;0	A	G	A	2585	0.0010871	0.0279893	0.969021	4092	-0.086026	0.02206	9.78837e-05	0.0145089
rs415799	15	58398555	TAG 51:3;0	A	G	A	2572	0.00566785	0.0280185	0.839706	4079	-0.0812102	0.0220839	0.000238715	0.0148821
rs415799	15	58398555	TAG 52:2;0	A	G	A	2590	0.0273192	0.0279396	0.328268	4105	-0.078689	0.0220254	0.000357438	0.00288565
rs415799	15	58398555	TAG 52:3;0	A	G	A	2592	0.0328097	0.0279288	0.240197	4108	-0.069968	0.0220284	0.00150294	0.00385978
rs415799	15	58398555	TAG 52:4;0	A	G	A	2592	0.0331975	0.0279286	0.234684	4109	-0.0579662	0.0220298	0.00853859	0.0103819
rs415799	15	58398555	TAG 52:5;0	A	G	A	2591	0.0279687	0.0279392	0.316895	4108	-0.0524957	0.0220333	0.0172377	0.023735
rs415799	15	58398555	TAG 53:2;0	A	G	A	2543	-0.000247821	0.0282019	0.992989	3993	-0.0983283	0.0223615	1.12511e-05	0.00642809
rs415799	15	58398555	TAG 53:3;0	A	G	A	2577	-0.000392954	0.0279989	0.988803	4071	-0.096099	0.0220991	1.4039e-05	0.00729347
rs415799	15	58398555	TAG 54:3;0	A	G	A	2589	0.0189881	0.0279342	0.496726	4101	-0.109535	0.0220044	6.69356e-07	0.000301205
rs415799	15	58398555	TAG 54:4;0	A	G	A	2588	0.0227091	0.0279551	0.416669	4105	-0.0892172	0.0220226	5.19059e-05	0.00166038
rs415799	15	58398555	TAG 54:5;0	A	G	A	2581	0.0164778	0.0279964	0.556202	4093	-0.0766266	0.0220684	0.000521485	0.00900835
rs415799	15	58398555	TAG 56:3;0	A	G	A	2335	0.000367984	0.0295204	0.990055	3455	-0.0817102	0.0241173	0.000711843	0.0313046
rs415799	15	58398555	TAG 56:5;0	A	G	A	2042	0.0158681	0.0316174	0.615806	3091	-0.0953319	0.0253248	0.000170083	0.00605022
rs443401	15	58399896	CE 20:5;0	G	C	G	2592	-0.0388286	0.027979	0.165325	4109	0.0322883	0.0220944	0.143988	0.0460632
rs443401	15	58399896	CE 22:6;0	G	C	G	2592	-0.0604379	0.0279642	0.0307667	4108	0.0320222	0.0220946	0.147325	0.00947778
rs443401	15	58399896	Cer 40:1;2	G	C	G	2572	0.0289059	0.0280393	0.302682	4077	-0.046566	0.0221574	0.0356496	0.034699
rs443401	15	58399896	DAG 18:1;0_18:1;0	G	C	G	2494	0.0222365	0.0285227	0.435697	3935	-0.0871796	0.0225009	0.000108584	0.00259732
rs443401	15	58399896	DAG 18:1;0_18:3;0	G	C	G	2401	0.0280624	0.0289676	0.332767	3748	-0.070539	0.0231767	0.00235446	0.00786423
rs443401	15	58399896	LPE 18:2;0	G	C	G	2516	-0.0254744	0.0284042	0.369884	3931	-0.101803	0.0225992	6.83965e-06	0.0354789
rs443401	15	58399896	PC 16:0;0_20:5;0	G	C	G	2591	-0.0588769	0.0279739	0.035413	4109	0.0177361	0.0220984	0.422254	0.0316289
rs443401	15	58399896	PC 16:0;0_22:6;0	G	C	G	2592	-0.0906104	0.0279327	0.00119414	4105	0.00800301	0.0221077	0.71737	0.00563557
rs443401	15	58399896	PC 17:0;0_20:4;0	G	C	G	2570	-0.107968	0.028031	0.000120148	4066	-0.0153233	0.0221916	0.48992	0.00956095
rs443401	15	58399896	PC 18:0;0_20:5;0	G	C	G	2571	-0.0648652	0.0280626	0.0208869	4083	0.0156268	0.0221677	0.480889	0.0243999
rs443401	15	58399896	PC 18:0;0_22:6;0	G	C	G	2519	-0.0671499	0.0283332	0.0178629	4030	0.010031	0.022347	0.653547	0.0324488
rs443401	15	58399896	PC O-16:0;0/22:5;0	G	C	G	2140	-0.114475	0.0305044	0.000179581	3465	-0.0207509	0.0240446	0.388188	0.0158223
rs443401	15	58399896	PE O-16:1;0/22:5;0	G	C	G	2040	-0.0876475	0.0315097	0.0054589	3194	0.0229964	0.0251291	0.360193	0.00604554
rs443401	15	58399896	PE O-18:2;0/20:4;0	G	C	G	2588	-0.0829794	0.0279781	0.00304592	4096	0.00297323	0.0221272	0.893116	0.0159689
rs443401	15	58399896	SM 34:2;2	G	C	G	2592	-0.136861	0.0278599	9.5536e-07	4109	-0.0637531	0.0220777	0.00390141	0.0397202
rs443401	15	58399896	TAG 46:1;0	G	C	G	2246	0.00509429	0.0298548	0.864526	3437	-0.0743279	0.0240695	0.0020308	0.0383556
rs443401	15	58399896	TAG 48:1;0	G	C	G	2542	0.0207718	0.0282448	0.462151	4013	-0.0633238	0.0223198	0.00457513	0.0194891
rs443401	15	58399896	TAG 48:2;0	G	C	G	2556	0.0355818	0.0281443	0.20625	4052	-0.0675744	0.0222158	0.00236737	0.00401516
rs443401	15	58399896	TAG 48:3;0	G	C	G	2482	0.0390866	0.0285691	0.171392	3925	-0.0670936	0.0225423	0.00293498	0.0035261
rs443401	15	58399896	TAG 49:2;0	G	C	G	2239	-0.0126655	0.0300265	0.673205	3442	-0.0928651	0.0240743	0.000116684	0.0371719
rs443401	15	58399896	TAG 50:1;0	G	C	G	2585	0.0164574	0.0280465	0.557396	4087	-0.0580642	0.0221243	0.00871121	0.0369668
rs443401	15	58399896	TAG 50:2;0	G	C	G	2592	0.0298482	0.0279833	0.286232	4107	-0.0686864	0.0220815	0.00187996	0.0057057
rs443401	15	58399896	TAG 50:3;0	G	C	G	2586	0.0346999	0.0279991	0.215339	4104	-0.0629559	0.0220969	0.00440629	0.00618342
rs443401	15	58399896	TAG 50:4;0	G	C	G	2589	0.0414232	0.0279781	0.138846	4104	-0.0584478	0.0220928	0.00818664	0.00508667
rs443401	15	58399896	TAG 50:5;0	G	C	G	2083	0.0538907	0.0310472	0.0827524	3073	-0.0530299	0.0255446	0.0379795	0.00782858
rs443401	15	58399896	TAG 51:2;0	G	C	G	2585	0.00858907	0.0280423	0.759409	4092	-0.0875328	0.0221091	7.65022e-05	0.00710766
rs443401	15	58399896	TAG 51:3;0	G	C	G	2572	0.01071	0.0280725	0.702855	4079	-0.079864	0.022141	0.000313396	0.011299
rs443401	15	58399896	TAG 52:2;0	G	C	G	2590	0.032059	0.0279909	0.252175	4105	-0.0797437	0.0220764	0.000307283	0.00171152
rs443401	15	58399896	TAG 52:3;0	G	C	G	2592	0.035802	0.0279806	0.200826	4108	-0.0673864	0.0220823	0.00229083	0.00379257
rs443401	15	58399896	TAG 52:4;0	G	C	G	2592	0.0362405	0.0279804	0.195362	4109	-0.0545703	0.0220837	0.0135114	0.0108461
rs443401	15	58399896	TAG 52:5;0	G	C	G	2591	0.0317319	0.0279909	0.257046	4108	-0.0502379	0.0220864	0.0229806	0.0215077
rs443401	15	58399896	TAG 53:2;0	G	C	G	2543	0.00571157	0.0282579	0.839837	3993	-0.0997313	0.0224149	8.84864e-06	0.00346225
rs443401	15	58399896	TAG 53:3;0	G	C	G	2577	0.00287218	0.0280521	0.918457	4071	-0.0947531	0.0221481	1.9277e-05	0.00630616
rs443401	15	58399896	TAG 53:4;0	G	C	G	2369	0.0023619	0.0292486	0.935646	3686	-0.0712388	0.0233514	0.00229911	0.0492384
rs443401	15	58399896	TAG 54:3;0	G	C	G	2589	0.0205659	0.027987	0.462506	4101	-0.107539	0.022059	1.1288e-06	0.000324526
rs443401	15	58399896	TAG 54:4;0	G	C	G	2588	0.0230374	0.0280084	0.410859	4105	-0.08546	0.0220783	0.000110179	0.00234848
rs443401	15	58399896	TAG 54:5;0	G	C	G	2581	0.0181578	0.0280495	0.517464	4093	-0.0732439	0.0221234	0.000938718	0.0105114
rs443401	15	58399896	TAG 56:3;0	G	C	G	2335	0.00151878	0.0295219	0.958975	3455	-0.0833263	0.0241552	0.000568094	0.0261285
rs443401	15	58399896	TAG 56:5;0	G	C	G	2042	0.0196393	0.0316603	0.535121	3091	-0.0897514	0.0254145	0.00041925	0.00705103
rs35128881	15	58399949	CE 16:0;0	T	G	T	2592	0.0893991	0.0329121	0.00664552	4109	0.00581867	0.0257437	0.821194	0.0454707
rs35128881	15	58399949	CE 20:4;0	T	G	T	2592	0.0545408	0.0329415	0.0979072	4109	-0.0524963	0.0257308	0.0413928	0.0104457
rs35128881	15	58399949	CE 22:6;0	T	G	T	2592	0.0949773	0.0329061	0.0039301	4108	-0.0155564	0.0257451	0.545713	0.00815528
rs35128881	15	58399949	PC 16:0;0_20:4;0	T	G	T	2592	0.0869104	0.0329147	0.0083287	4109	-0.002358	0.0257438	0.927024	0.0326556
rs35128881	15	58399949	PC 16:0;0_22:6;0	T	G	T	2592	0.118317	0.0328769	0.000325684	4105	0.0263954	0.0257662	0.305698	0.0277625
rs35128881	15	58399949	PC 18:0;0_20:4;0	T	G	T	2592	0.0612116	0.032937	0.0632192	4109	-0.0207781	0.0257418	0.419613	0.0498396
rs35128881	15	58399949	PC O-16:0;0/20:4;0	T	G	T	2592	0.0745285	0.0329264	0.0236882	4109	-0.0124141	0.0257431	0.629669	0.0375076
rs35128881	15	58399949	PC O-16:1;0/20:4;0	T	G	T	2266	0.101968	0.0349331	0.00354697	3374	0.00392203	0.0284109	0.890212	0.0294466
rs35128881	15	58399949	SM 34:1;2	T	G	T	2592	0.157916	0.0328126	1.57475e-06	4109	0.0516217	0.0257312	0.0449015	0.0107996
rs35128881	15	58399949	SM 34:2;2	T	G	T	2592	0.130621	0.0328589	7.22433e-05	4109	0.0326484	0.0257388	0.204709	0.0189133
rs35128881	15	58399949	SM 38:2;2	T	G	T	2578	0.102396	0.0329933	0.00193294	4100	0.0185353	0.0257612	0.471871	0.0451347
rs35128881	15	58399949	SM 40:2;2	T	G	T	2592	0.122491	0.032871	0.000198375	4109	0.0328804	0.0257387	0.20151	0.0318402
rs35128881	15	58399949	SM 42:2;2	T	G	T	2592	0.14723	0.0328318	7.63099e-06	4109	0.0311144	0.0257392	0.226797	0.00538071
rs35128881	15	58399949	TAG 58:8;0	T	G	T	2358	0.123742	0.0342085	0.000303978	3623	0.0374036	0.02739	0.172151	0.0488186
rs12906722	15	58400516	CE 16:0;0	T	C	T	2592	0.0981924	0.0323153	0.00240075	4109	-0.00749251	0.0253015	0.767146	0.0100227
rs12906722	15	58400516	CE 20:4;0	T	C	T	2592	0.067595	0.0323456	0.0367354	4109	-0.0614712	0.0252836	0.0150884	0.00166796
rs12906722	15	58400516	CE 20:5;0	T	C	T	2592	0.0770422	0.0323374	0.0172698	4109	-0.0162347	0.0253005	0.52112	0.0230992
rs12906722	15	58400516	CE 22:6;0	T	C	T	2592	0.123256	0.0322821	0.00013764	4108	-0.0272229	0.0253003	0.281994	0.00024363
rs12906722	15	58400516	DAG 18:1;0_18:1;0	T	C	T	2494	-0.0287599	0.0329663	0.383074	3935	0.0536684	0.025844	0.0379004	0.0490935
rs12906722	15	58400516	LPC 20:4;0	T	C	T	2275	0.0398977	0.0344643	0.247128	3548	-0.0602262	0.0271833	0.0267848	0.0225475
rs12906722	15	58400516	PC 16:0;0_20:4;0	T	C	T	2592	0.0913185	0.0323231	0.00476158	4109	-0.0206808	0.0252997	0.413729	0.00636113
rs12906722	15	58400516	PC 16:0;0_22:6;0	T	C	T	2592	0.148082	0.0322418	4.58156e-06	4105	0.0103298	0.0253253	0.683379	0.000779692
rs12906722	15	58400516	PC 16:1;0_20:4;0	T	C	T	1892	0.0838507	0.0374296	0.0251922	3301	-0.017542	0.0283922	0.53672	0.0309104
rs12906722	15	58400516	PC 17:0;0_20:4;0	T	C	T	2570	0.0921013	0.0324464	0.00456731	4066	-0.0174076	0.0254361	0.493783	0.00790349
rs12906722	15	58400516	PC 18:0;0_20:4;0	T	C	T	2592	0.0699711	0.0323436	0.0306043	4109	-0.0371949	0.0252951	0.14152	0.00905516
rs12906722	15	58400516	PC 18:0;0_22:6;0	T	C	T	2519	0.111094	0.0328437	0.000729278	4030	-0.00502774	0.0255676	0.844116	0.00527249
rs12906722	15	58400516	PC 18:1;0_20:4;0	T	C	T	2592	0.0886238	0.032326	0.00615671	4108	-0.0102599	0.0253032	0.685146	0.0160062
rs12906722	15	58400516	PC O-16:0;0/16:0;0	T	C	T	2395	0.0908056	0.033609	0.00694462	3769	-4.24431e-05	0.0263822	0.998716	0.0334824
rs12906722	15	58400516	PC O-16:0;0/20:4;0	T	C	T	2592	0.0840922	0.0323306	0.00934799	4109	-0.0356431	0.0252956	0.158892	0.00353656
rs12906722	15	58400516	PC O-16:1;0/18:1;0	T	C	T	2583	0.117648	0.0323605	0.000282803	4098	0.036253	0.0253507	0.152776	0.0476999
rs12906722	15	58400516	PC O-16:1;0/20:4;0	T	C	T	2266	0.10684	0.0343117	0.00187005	3374	-0.0240257	0.0278955	0.389148	0.00308248
rs12906722	15	58400516	PE 18:0;0_18:2;0	T	C	T	2574	0.094467	0.0324261	0.00360718	4082	0.189853	0.0252138	6.22294e-14	0.0202212
rs12906722	15	58400516	PE O-16:1;0/20:4;0	T	C	T	2590	0.0695454	0.0323515	0.031673	4106	-0.0118225	0.0253073	0.640411	0.0475908
rs12906722	15	58400516	PE O-18:1;0/20:4;0	T	C	T	2591	0.0847193	0.0323347	0.00884254	4108	-0.0244414	0.0253008	0.334085	0.00784263
rs12906722	15	58400516	PE O-18:2;0/20:4;0	T	C	T	2588	0.0791624	0.0323505	0.0144704	4096	-0.0400883	0.0253367	0.113676	0.00370689
rs12906722	15	58400516	SM 34:1;2	T	C	T	2592	0.162345	0.0322153	4.99216e-07	4109	0.0427794	0.0252929	0.0908444	0.00350902
rs12906722	15	58400516	SM 34:2;2	T	C	T	2592	0.129517	0.0322727	6.15994e-05	4109	0.033691	0.0252963	0.182981	0.0194433
rs12906722	15	58400516	SM 40:2;2	T	C	T	2592	0.115934	0.0322926	0.000336671	4109	0.0259744	0.0252985	0.304613	0.0283113
rs12906722	15	58400516	SM 42:2;2	T	C	T	2592	0.152219	0.0322344	2.45676e-06	4109	0.029633	0.0252975	0.241513	0.00277461
rs12906722	15	58400516	TAG 48:2;0	T	C	T	2556	-0.0447593	0.0325504	0.169228	4052	0.036854	0.0254436	0.147567	0.0482222
rs12906722	15	58400516	TAG 48:3;0	T	C	T	2482	-0.0425452	0.032982	0.197188	3925	0.0418283	0.025876	0.106068	0.044149
rs12906722	15	58400516	TAG 50:5;0	T	C	T	2083	-0.0570815	0.0360448	0.11343	3073	0.0456389	0.0292315	0.118557	0.0268689
rs12906722	15	58400516	TAG 52:2;0	T	C	T	2590	-0.0459886	0.0323687	0.155503	4105	0.0377684	0.0253196	0.135864	0.0415378
rs12906722	15	58400516	TAG 53:3;0	T	C	T	2577	-0.0259036	0.032465	0.425007	4071	0.0551727	0.0253789	0.0297656	0.0491245
rs12906722	15	58400516	TAG 54:3;0	T	C	T	2589	-0.0419443	0.0323737	0.195219	4101	0.0647402	0.0253144	0.0105802	0.00943196
rs12906722	15	58400516	TAG 54:4;0	T	C	T	2588	-0.0344488	0.0323818	0.287505	4105	0.051001	0.0253138	0.0439957	0.0376199
rs16940204	15	58400737	CE 16:0;0	T	C	T	2592	0.104973	0.0332855	0.00163049	4109	-0.0157454	0.0258539	0.542547	0.00418012
rs16940204	15	58400737	CE 18:1;0	T	C	T	2592	0.0861222	0.0333064	0.00977075	4109	-0.0109066	0.0258545	0.67316	0.0213778
rs16940204	15	58400737	CE 20:4;0	T	C	T	2592	0.0758001	0.0333161	0.0229765	4109	-0.0689317	0.0258327	0.00765146	0.000596752
rs16940204	15	58400737	CE 20:5;0	T	C	T	2592	0.0710335	0.0333202	0.0331133	4109	-0.023689	0.0258524	0.359555	0.0247019
rs16940204	15	58400737	CE 22:6;0	T	C	T	2592	0.124914	0.0332589	0.000176592	4108	-0.0355596	0.0258516	0.169043	0.000139235
rs16940204	15	58400737	LPC 20:4;0	T	C	T	2275	0.0500367	0.0354856	0.15866	3548	-0.0568917	0.0278222	0.0409451	0.0177242
rs16940204	15	58400737	PC 16:0;0_20:4;0	T	C	T	2592	0.0938502	0.0332984	0.00486203	4109	-0.0248968	0.0258521	0.33558	0.0048496
rs16940204	15	58400737	PC 16:0;0_22:6;0	T	C	T	2592	0.146382	0.0332251	1.09693e-05	4105	0.00583247	0.0258806	0.82171	0.000846141
rs16940204	15	58400737	PC 16:1;0_20:4;0	T	C	T	1892	0.0724041	0.0384833	0.0600652	3301	-0.0247405	0.0289714	0.393187	0.0437246
rs16940204	15	58400737	PC 17:0;0_20:4;0	T	C	T	2570	0.105887	0.0334161	0.00154895	4066	-0.020638	0.0259976	0.427333	0.002804
rs16940204	15	58400737	PC 18:0;0_20:2;0	T	C	T	2039	0.0907899	0.0378519	0.0165493	3357	-0.00461527	0.0282871	0.870404	0.043488
rs16940204	15	58400737	PC 18:0;0_20:4;0	T	C	T	2592	0.0696358	0.0333213	0.0367305	4109	-0.0447416	0.0258456	0.0835073	0.00668187
rs16940204	15	58400737	PC 18:0;0_22:6;0	T	C	T	2519	0.107318	0.0338851	0.00155801	4030	-0.0158868	0.0261181	0.543044	0.00397947
rs16940204	15	58400737	PC 18:1;0_20:4;0	T	C	T	2592	0.0906295	0.0333018	0.00654291	4108	-0.0173318	0.0258555	0.502682	0.0104457
rs16940204	15	58400737	PC O-16:0;0/16:0;0	T	C	T	2395	0.0942912	0.0346765	0.00659187	3769	-0.00710531	0.0269412	0.791999	0.0209397
rs16940204	15	58400737	PC O-16:0;0/20:4;0	T	C	T	2592	0.0855186	0.033307	0.0102966	4109	-0.0336967	0.0258497	0.192455	0.00468969
rs16940204	15	58400737	PC O-16:1;0/20:4;0	T	C	T	2266	0.105675	0.0353227	0.00280423	3374	-0.0165739	0.0285079	0.561024	0.00707681
rs16940204	15	58400737	PE 18:0;0_18:2;0	T	C	T	2574	0.0918427	0.0334154	0.00602834	4082	0.18719	0.0257801	4.57773e-13	0.0238719
rs16940204	15	58400737	PE O-18:1;0/20:4;0	T	C	T	2591	0.080751	0.0333175	0.0154323	4108	-0.00713048	0.0258566	0.782739	0.0371785
rs16940204	15	58400737	PE O-18:2;0/20:4;0	T	C	T	2588	0.0766365	0.0333294	0.0215635	4096	-0.0285516	0.0258976	0.270317	0.0126982
rs16940204	15	58400737	SM 34:1;2	T	C	T	2592	0.172286	0.0331771	2.23101e-07	4109	0.0505512	0.025843	0.0505226	0.00379531
rs16940204	15	58400737	SM 34:2;2	T	C	T	2592	0.137593	0.0332396	3.59307e-05	4109	0.0346236	0.0258494	0.180503	0.01447
rs16940204	15	58400737	SM 36:1;2	T	C	T	2592	0.0902316	0.0333022	0.00678331	4109	0.00455243	0.0258549	0.860243	0.0421322
rs16940204	15	58400737	SM 38:2;2	T	C	T	2578	0.10308	0.0333466	0.00201495	4100	0.0164115	0.025873	0.525914	0.040031
rs16940204	15	58400737	SM 40:2;2	T	C	T	2592	0.122787	0.033262	0.000227535	4109	0.0268676	0.0258516	0.298727	0.0227909
rs16940204	15	58400737	SM 42:2;2	T	C	T	2592	0.157861	0.0332048	2.10184e-06	4109	0.0299757	0.0258508	0.246293	0.00237352
rs16940204	15	58400737	TAG 48:2;0	T	C	T	2556	-0.0595704	0.0335388	0.0758244	4052	0.0239625	0.0260092	0.356945	0.0490493
rs16940204	15	58400737	TAG 48:3;0	T	C	T	2482	-0.0619833	0.0340141	0.0685325	3925	0.0249237	0.0264539	0.346171	0.04371
rs16940204	15	58400737	TAG 50:5;0	T	C	T	2083	-0.0726827	0.0371553	0.0505765	3073	0.0298318	0.0299961	0.320047	0.0318094
rs16940204	15	58400737	TAG 54:3;0	T	C	T	2589	-0.0453878	0.033348	0.173621	4101	0.0493502	0.0258796	0.0566016	0.0248102
rs16940212	15	58401821	CE 18:1;0	T	G	T	2592	-0.0538513	0.0340549	0.113929	4109	0.0468485	0.026512	0.0772904	0.0196336
rs75672055	15	58404082	LPC 20:4;0	G	C	G	2275	-0.298182	0.110373	0.00695241	3548	0.0111365	0.0993193	0.910728	0.0372309
rs75672055	15	58404082	PC 14:0;0_16:0;0	G	C	G	1881	-0.050123	0.1243	0.686816	3244	0.288751	0.101463	0.00445673	0.0346881
rs75672055	15	58404082	PC 15:0;0_18:1;0	G	C	G	2236	-0.0785537	0.113913	0.490521	3799	0.283591	0.0922049	0.00211534	0.0134707
rs75672055	15	58404082	PC 16:0;0_18:3;0	G	C	G	2592	-0.0548269	0.105606	0.603689	4109	0.248393	0.090483	0.00607399	0.0292295
rs75672055	15	58404082	PC 16:0;0_22:5;0	G	C	G	2592	-0.08399	0.105598	0.426469	4107	0.189558	0.0908686	0.0370341	0.0495819
rs75672055	15	58404082	PC O-16:0;0/16:0;0	G	C	G	2395	-0.166793	0.109024	0.12618	3769	0.118356	0.0957622	0.216561	0.0494065
rs75672055	15	58404082	PC O-16:0;0/16:1;0	G	C	G	1957	-0.17521	0.115765	0.130316	3329	0.161036	0.100444	0.108978	0.0282448
rs75672055	15	58404082	PC O-16:0;0/20:3;0	G	C	G	2389	-0.00286956	0.108604	0.978923	3878	0.286581	0.0939923	0.00231169	0.0438773
rs75672055	15	58404082	PC O-16:2;0/18:0;0	G	C	G	2417	0.109694	0.106882	0.30485	3815	0.458448	0.0937362	1.04554e-06	0.014159
rs75672055	15	58404082	PC O-17:0;0/15:0;0	G	C	G	2171	-0.112962	0.111915	0.312915	3554	0.201216	0.0972234	0.0385595	0.0340669
rs12440032	15	58405635	CE 16:0;0	G	C	G	2592	0.105932	0.0341798	0.00196096	4109	-0.0127281	0.0265744	0.631991	0.00613021
rs12440032	15	58405635	CE 18:1;0	G	C	G	2592	0.0847277	0.0342027	0.0133042	4109	-0.01589	0.026574	0.549904	0.0201767
rs12440032	15	58405635	CE 20:4;0	G	C	G	2592	0.0766892	0.03421	0.0250639	4109	-0.0639202	0.0265564	0.01613	0.00116733
rs12440032	15	58405635	CE 20:5;0	G	C	G	2592	0.0818992	0.0342053	0.0167209	4109	-0.00712201	0.0265749	0.788715	0.0398612
rs12440032	15	58405635	CE 22:6;0	G	C	G	2592	0.118011	0.0341646	0.000560809	4108	-0.0303782	0.026574	0.253041	0.000607223
rs12440032	15	58405635	PC 16:0;0_20:1;0	G	C	G	2491	0.0923897	0.0349181	0.00819872	3944	0.00333342	0.0271959	0.902453	0.0442046
rs12440032	15	58405635	PC 16:0;0_20:2;0	G	C	G	2578	0.111498	0.034327	0.00117668	4087	0.0155347	0.026662	0.56016	0.0272561
rs12440032	15	58405635	PC 16:0;0_20:4;0	G	C	G	2592	0.102461	0.0341839	0.00274935	4109	-0.0120077	0.0265745	0.6514	0.00819998
rs12440032	15	58405635	PC 16:0;0_22:6;0	G	C	G	2592	0.132694	0.0341437	0.000104322	4105	0.0132619	0.0266024	0.618143	0.0057928
rs12440032	15	58405635	PC 17:0;0_20:4;0	G	C	G	2570	0.105604	0.0343202	0.00211296	4066	-0.0154715	0.0267516	0.563068	0.00539571
rs12440032	15	58405635	PC 18:0;0_20:4;0	G	C	G	2592	0.0681187	0.034217	0.0466092	4109	-0.0373549	0.0265688	0.159808	0.014904
rs12440032	15	58405635	PC 18:0;0_22:6;0	G	C	G	2519	0.0869722	0.0347608	0.0124116	4030	-0.0122958	0.026855	0.64708	0.0238284
rs12440032	15	58405635	PC 18:1;0_20:4;0	G	C	G	2592	0.096231	0.0341909	0.00492193	4108	-0.0124263	0.0265762	0.640115	0.0121031
rs12440032	15	58405635	PC O-16:0;0/16:0;0	G	C	G	2395	0.0810038	0.0355717	0.0228625	3769	-0.0170931	0.0277378	0.537775	0.0296517
rs12440032	15	58405635	PC O-16:0;0/18:1;0	G	C	G	2484	0.123574	0.0348229	0.000394426	4011	0.0344778	0.0269097	0.200183	0.0429174
rs12440032	15	58405635	PC O-16:0;0/20:4;0	G	C	G	2592	0.101956	0.0341845	0.00288545	4109	-0.0247382	0.0265724	0.351922	0.00343204
rs12440032	15	58405635	PC O-16:0;0/22:5;0	G	C	G	2140	0.110455	0.0375705	0.00331804	3465	0.00350975	0.0290429	0.903819	0.0243168
rs12440032	15	58405635	PC O-16:1;0/18:1;0	G	C	G	2583	0.118138	0.034246	0.000570234	4098	0.0320737	0.0266362	0.228604	0.0472865
rs12440032	15	58405635	PC O-16:1;0/20:4;0	G	C	G	2266	0.105995	0.03625	0.00348981	3374	-0.000746095	0.0291868	0.979608	0.021816
rs12440032	15	58405635	PE 18:0;0_18:2;0	G	C	G	2574	0.142496	0.034248	3.27669e-05	4082	0.227607	0.0264124	9.64769e-18	0.04908
rs12440032	15	58405635	PE O-18:1;0/20:4;0	G	C	G	2591	0.0911448	0.0341996	0.00774472	4108	-0.0012	0.0265782	0.96399	0.0330039
rs12440032	15	58405635	PE O-18:2;0/20:4;0	G	C	G	2588	0.0959751	0.0342031	0.00505306	4096	-0.019375	0.0266031	0.466472	0.00776623
rs12440032	15	58405635	SM 34:1;2	G	C	G	2592	0.172593	0.0340748	4.36838e-07	4109	0.0464472	0.0265653	0.0804663	0.00350483
rs12440032	15	58405635	SM 34:2;2	G	C	G	2592	0.141406	0.0341302	3.53592e-05	4109	0.029855	0.0265711	0.261253	0.0099091
rs12440032	15	58405635	SM 38:2;2	G	C	G	2578	0.107541	0.0342393	0.00170354	4100	0.00977889	0.0265956	0.713125	0.0241383
rs12440032	15	58405635	SM 40:2;2	G	C	G	2592	0.139674	0.034133	4.40639e-05	4109	0.026564	0.0265719	0.317514	0.00892627
rs12440032	15	58405635	SM 42:2;2	G	C	G	2592	0.160547	0.0340975	2.62727e-06	4109	0.018989	0.0265735	0.474907	0.00105823
rs12440217	15	58406158	CE 16:0;0	A	G	A	2592	0.104909	0.0342041	0.0021835	4109	-0.0102389	0.0267023	0.701408	0.00796337
rs12440217	15	58406158	CE 18:1;0	A	G	A	2592	0.0825703	0.0342277	0.0159178	4109	-0.0169478	0.0267015	0.525651	0.0218786
rs12440217	15	58406158	CE 20:4;0	A	G	A	2592	0.0802889	0.0342298	0.0190724	4109	-0.0631124	0.0266846	0.0180705	0.000953113
rs12440217	15	58406158	CE 20:5;0	A	G	A	2592	0.0833522	0.034227	0.0149474	4109	-0.00787347	0.0267025	0.768117	0.0356021
rs12440217	15	58406158	CE 22:6;0	A	G	A	2592	0.119087	0.0341862	0.000503146	4108	-0.0298631	0.0267019	0.263466	0.000595322
rs12440217	15	58406158	PC 16:0;0_20:1;0	A	G	A	2491	0.0954428	0.0349387	0.00634493	3944	0.00388472	0.0273311	0.88698	0.0390144
rs12440217	15	58406158	PC 16:0;0_20:2;0	A	G	A	2578	0.109858	0.0343525	0.00140079	4087	0.0145116	0.0267911	0.588084	0.0286237
rs12440217	15	58406158	PC 16:0;0_20:4;0	A	G	A	2592	0.105481	0.0342034	0.00206433	4109	-0.014533	0.0267019	0.586285	0.00567815
rs12440217	15	58406158	PC 16:0;0_22:6;0	A	G	A	2592	0.134019	0.0341648	8.98282e-05	4105	0.0134243	0.0267305	0.615548	0.00543567
rs12440217	15	58406158	PC 17:0;0_20:4;0	A	G	A	2570	0.110952	0.0343368	0.00124791	4066	-0.0137904	0.0268811	0.60797	0.00422873
rs12440217	15	58406158	PC 18:0;0_20:4;0	A	G	A	2592	0.0732067	0.034236	0.0325857	4109	-0.0361676	0.0266968	0.175571	0.0117588
rs12440217	15	58406158	PC 18:0;0_22:6;0	A	G	A	2519	0.0894502	0.0347828	0.0101776	4030	-0.012126	0.0269868	0.653217	0.0210392
rs12440217	15	58406158	PC 18:1;0_20:4;0	A	G	A	2592	0.100094	0.0342097	0.00346464	4108	-0.0150282	0.0267035	0.573616	0.0079848
rs12440217	15	58406158	PC O-16:0;0/16:0;0	A	G	A	2395	0.0795983	0.035598	0.0254416	3769	-0.0134489	0.0278318	0.628968	0.0394772
rs12440217	15	58406158	PC O-16:0;0/20:4;0	A	G	A	2592	0.103767	0.0342054	0.00244028	4109	-0.0256329	0.0266998	0.337091	0.00286282
rs12440217	15	58406158	PC O-16:0;0/22:5;0	A	G	A	2140	0.109648	0.0375955	0.00357648	3465	0.00433069	0.029098	0.881695	0.0267388
rs12440217	15	58406158	PC O-16:1;0/20:4;0	A	G	A	2266	0.113203	0.0362671	0.00182278	3374	0.000407604	0.0293203	0.988909	0.0155805
rs12440217	15	58406158	PE 18:0;0_18:2;0	A	G	A	2574	0.13959	0.0342758	4.79068e-05	4082	0.234786	0.0265266	1.26948e-18	0.0280623
rs12440217	15	58406158	PE O-18:1;0/20:4;0	A	G	A	2591	0.093853	0.0342198	0.00613643	4108	0.00112893	0.026706	0.966283	0.0326685
rs12440217	15	58406158	PE O-18:2;0/20:4;0	A	G	A	2588	0.0955881	0.0342278	0.00526534	4096	-0.019622	0.0267312	0.462961	0.00798217
rs12440217	15	58406158	SM 34:1;2	A	G	A	2592	0.16969	0.0341036	6.92664e-07	4109	0.0513289	0.0266908	0.0545372	0.0062741
rs12440217	15	58406158	SM 34:2;2	A	G	A	2592	0.138676	0.0341576	5.0551e-05	4109	0.0285385	0.0266991	0.28518	0.0110722
rs12440217	15	58406158	SM 38:2;2	A	G	A	2578	0.104101	0.0342665	0.00240567	4100	0.00984621	0.0267236	0.712559	0.0300814
rs12440217	15	58406158	SM 40:2;2	A	G	A	2592	0.136369	0.0341612	6.73635e-05	4109	0.0300339	0.0266987	0.260688	0.0141843
rs12440217	15	58406158	SM 42:2;2	A	G	A	2592	0.158514	0.0341243	3.56736e-06	4109	0.022818	0.0267004	0.392827	0.00173751
rs12440217	15	58406158	TAG 48:3;0	A	G	A	2482	-0.0481309	0.034932	0.168376	3925	0.0407571	0.0272922	0.135423	0.0449455
rs11856159	15	58406811	CE 16:0;0	T	C	T	2592	0.11351	0.0339922	0.000851776	4109	-0.0064668	0.0266442	0.808243	0.00547151
rs11856159	15	58406811	CE 18:1;0	T	C	T	2592	0.0904598	0.0340189	0.00788318	4109	-0.0129146	0.0266437	0.627905	0.0167419
rs11856159	15	58406811	CE 20:4;0	T	C	T	2592	0.0875348	0.0340219	0.0101403	4109	-0.0590935	0.0266285	0.0265287	0.000689107
rs11856159	15	58406811	CE 20:5;0	T	C	T	2592	0.0936229	0.0340156	0.00595814	4109	-0.00474808	0.0266443	0.858573	0.0228068
rs11856159	15	58406811	CE 22:6;0	T	C	T	2592	0.126848	0.033974	0.00019278	4108	-0.0264684	0.0266443	0.320574	0.000383802
rs11856159	15	58406811	PC 16:0;0_20:1;0	T	C	T	2491	0.100205	0.0347664	0.00398236	3944	0.0026398	0.0272687	0.922885	0.0272357
rs11856159	15	58406811	PC 16:0;0_20:2;0	T	C	T	2578	0.111924	0.0341458	0.00105997	4087	0.0158512	0.0267319	0.553234	0.0267298
rs11856159	15	58406811	PC 16:0;0_20:4;0	T	C	T	2592	0.111344	0.033995	0.00106937	4109	-0.013329	0.0266436	0.616913	0.00389566
rs11856159	15	58406811	PC 16:0;0_22:6;0	T	C	T	2592	0.142881	0.0339494	2.65646e-05	4105	0.0137106	0.0266719	0.607246	0.00277256
rs11856159	15	58406811	PC 17:0;0_18:1;0	T	C	T	2553	0.135987	0.0342207	7.26892e-05	4052	0.0485847	0.0268055	0.0699849	0.0443612
rs11856159	15	58406811	PC 17:0;0_20:4;0	T	C	T	2570	0.116347	0.0341265	0.000661348	4066	-0.0151814	0.0268212	0.571411	0.00244344
rs11856159	15	58406811	PC 18:0;0_20:4;0	T	C	T	2592	0.0793151	0.0340297	0.0198422	4109	-0.0346685	0.0266389	0.193187	0.00835167
rs11856159	15	58406811	PC 18:0;0_22:6;0	T	C	T	2519	0.0975915	0.0345623	0.00478547	4030	-0.0103476	0.0269269	0.700788	0.0137545
rs11856159	15	58406811	PC 18:1;0_20:4;0	T	C	T	2592	0.105711	0.0340019	0.00189773	4108	-0.0163738	0.0266449	0.538908	0.004711
rs11856159	15	58406811	PC O-16:0;0/20:4;0	T	C	T	2592	0.104189	0.0340038	0.00220617	4109	-0.0256695	0.0266414	0.335344	0.00264571
rs11856159	15	58406811	PC O-16:0;0/22:5;0	T	C	T	2140	0.110825	0.0373922	0.00307181	3465	0.00187779	0.0290483	0.948461	0.0213965
rs11856159	15	58406811	PC O-16:1;0/20:4;0	T	C	T	2266	0.112063	0.0360305	0.00189273	3374	0.0014276	0.0292468	0.961072	0.0171235
rs11856159	15	58406811	PE 18:0;0_18:2;0	T	C	T	2574	0.142322	0.0340681	3.04471e-05	4082	0.231175	0.0264752	3.59761e-18	0.0394598
rs11856159	15	58406811	PE O-18:1;0/20:4;0	T	C	T	2591	0.0950018	0.0340174	0.00526482	4108	0.000555254	0.0266475	0.983377	0.0288406
rs11856159	15	58406811	PE O-18:2;0/20:4;0	T	C	T	2588	0.0964736	0.0340257	0.00461362	4096	-0.0193372	0.0266727	0.468504	0.00739096
rs11856159	15	58406811	SM 34:1;2	T	C	T	2592	0.1707	0.0338998	5.09567e-07	4109	0.0535547	0.0266313	0.044394	0.00657982
rs11856159	15	58406811	SM 34:2;2	T	C	T	2592	0.137467	0.0339581	5.31412e-05	4109	0.0296006	0.0266404	0.266584	0.0124485
rs11856159	15	58406811	SM 36:1;2	T	C	T	2592	0.0935681	0.0340157	0.00598751	4109	0.00791388	0.0266441	0.766465	0.0474406
rs11856159	15	58406811	SM 38:2;2	T	C	T	2578	0.103131	0.0340656	0.00249099	4100	0.0105746	0.026665	0.691704	0.0323949
rs11856159	15	58406811	SM 40:2;2	T	C	T	2592	0.136041	0.0339603	6.35236e-05	4109	0.0307976	0.0266401	0.247724	0.0147561
rs11856159	15	58406811	SM 42:2;2	T	C	T	2592	0.16402	0.0339125	1.39836e-06	4109	0.0221673	0.0266422	0.405435	0.00100455
rs11856159	15	58406811	TAG 48:3;0	T	C	T	2482	-0.0452706	0.0347196	0.192392	3925	0.0422293	0.0272305	0.121027	0.0473637
rs11856159	15	58406811	TAG 58:8;0	T	C	T	2358	0.109583	0.0353193	0.00194073	3623	0.0172628	0.0283057	0.541984	0.0413826
rs17240869	15	58408112	CE 16:0;0	C	T	C	2592	0.110676	0.0327768	0.000744534	4109	-0.00263238	0.0257715	0.918648	0.0065769
rs17240869	15	58408112	CE 18:1;0	C	T	C	2592	0.0841023	0.0328073	0.0104174	4109	-0.0148489	0.0257705	0.564512	0.0176981
rs17240869	15	58408112	CE 20:4;0	C	T	C	2592	0.0882181	0.0328031	0.00720562	4109	-0.0476709	0.0257608	0.0643102	0.00112198
rs17240869	15	58408112	CE 20:5;0	C	T	C	2592	0.0834156	0.0328079	0.0110627	4109	-0.0175683	0.0257701	0.495446	0.0154955
rs17240869	15	58408112	CE 22:6;0	C	T	C	2592	0.121603	0.0327618	0.000210189	4108	-0.0302442	0.0257696	0.240609	0.000269508
rs17240869	15	58408112	PC 16:0;0_20:1;0	C	T	C	2491	0.0802705	0.0335081	0.0166686	3944	-0.00375015	0.0263774	0.886951	0.0488093
rs17240869	15	58408112	PC 16:0;0_20:4;0	C	T	C	2592	0.110301	0.0327773	0.000776091	4109	-0.0101147	0.025771	0.694722	0.00387707
rs17240869	15	58408112	PC 16:0;0_22:6;0	C	T	C	2592	0.137958	0.0327368	2.59288e-05	4105	0.00693356	0.0257968	0.788116	0.00166869
rs17240869	15	58408112	PC 17:0;0_18:1;0	C	T	C	2553	0.125283	0.0329972	0.000150005	4052	0.0398751	0.0259396	0.124316	0.0418649
rs17240869	15	58408112	PC 17:0;0_20:4;0	C	T	C	2570	0.118406	0.0328953	0.000324895	4066	-0.0135229	0.0259307	0.602046	0.00163463
rs17240869	15	58408112	PC 18:0;0_20:4;0	C	T	C	2592	0.0760624	0.0328148	0.0205308	4109	-0.0234856	0.0257689	0.362143	0.0170374
rs17240869	15	58408112	PC 18:0;0_22:6;0	C	T	C	2519	0.0901227	0.0333361	0.00690828	4030	-0.00939781	0.0260306	0.718096	0.0186229
rs17240869	15	58408112	PC 18:1;0_20:4;0	C	T	C	2592	0.102885	0.0327866	0.00172005	4108	-0.0145744	0.0257724	0.571762	0.00485441
rs17240869	15	58408112	PC O-16:0;0/16:0;0	C	T	C	2395	0.0851538	0.0341766	0.0127848	3769	-0.00815554	0.0268293	0.76116	0.0317503
rs17240869	15	58408112	PC O-16:0;0/18:1;0	C	T	C	2484	0.131623	0.0333566	8.16993e-05	4011	0.0423556	0.0260854	0.104513	0.0350231
rs17240869	15	58408112	PC O-16:0;0/20:4;0	C	T	C	2592	0.10831	0.0327798	0.000965568	4109	-0.0117668	0.0257709	0.647989	0.0039801
rs17240869	15	58408112	PC O-16:0;0/22:5;0	C	T	C	2140	0.105179	0.0361663	0.00367245	3465	0.00813628	0.0280749	0.771982	0.0340429
rs17240869	15	58408112	PC O-16:1;0/18:1;0	C	T	C	2583	0.119543	0.032836	0.000277346	4098	0.0312643	0.0258262	0.226131	0.0345864
rs17240869	15	58408112	PC O-16:1;0/20:4;0	C	T	C	2266	0.12302	0.0347402	0.000406449	3374	0.0062317	0.0283063	0.825766	0.00915596
rs17240869	15	58408112	PE 18:0;0_18:2;0	C	T	C	2574	0.0938364	0.0329055	0.00438342	4082	0.198598	0.0256561	1.23767e-14	0.0120478
rs17240869	15	58408112	PE O-18:1;0/20:4;0	C	T	C	2591	0.0959271	0.0327983	0.00347719	4108	0.00724062	0.0257737	0.778778	0.0334959
rs17240869	15	58408112	PE O-18:2;0/20:4;0	C	T	C	2588	0.0922957	0.032813	0.00494863	4096	-0.0173663	0.0258156	0.501173	0.00862483
rs17240869	15	58408112	SM 34:1;2	C	T	C	2592	0.175979	0.0326664	7.80234e-08	4109	0.0620859	0.0257533	0.0159615	0.00618141
rs17240869	15	58408112	SM 34:2;2	C	T	C	2592	0.137112	0.0327382	2.90649e-05	4109	0.0453064	0.0257618	0.0787088	0.0275421
rs17240869	15	58408112	SM 36:1;2	C	T	C	2592	0.0983844	0.0327919	0.00272318	4109	0.0144539	0.0257705	0.574918	0.0441766
rs17240869	15	58408112	SM 38:2;2	C	T	C	2578	0.105138	0.032841	0.0013842	4100	0.0226259	0.0257882	0.380336	0.0481486
rs17240869	15	58408112	SM 40:2;2	C	T	C	2592	0.137831	0.032737	2.63789e-05	4109	0.0333215	0.0257663	0.196007	0.0121215
rs17240869	15	58408112	SM 42:2;2	C	T	C	2592	0.165737	0.032687	4.24944e-07	4109	0.0289628	0.0257676	0.261078	0.0010159
rs17240869	15	58408112	TAG 48:2;0	C	T	C	2556	-0.0558467	0.0330273	0.0909731	4052	0.0271296	0.0259223	0.295358	0.048119
rs17240869	15	58408112	TAG 48:3;0	C	T	C	2482	-0.0627717	0.0334718	0.0608603	3925	0.0291403	0.0263622	0.269063	0.0309884
rs17240869	15	58408112	TAG 54:3;0	C	T	C	2589	-0.0545631	0.0328421	0.0967589	4101	0.0357215	0.025801	0.166281	0.0306381
rs17240876	15	58409352	CE 16:0;0	G	A	G	2592	0.122683	0.0329736	0.000202928	4109	-0.0069968	0.0259383	0.787368	0.00199434
rs17240876	15	58409352	CE 18:1;0	G	A	G	2592	0.0964909	0.0330072	0.00349309	4109	-0.0130217	0.0259377	0.615668	0.00908749
rs17240876	15	58409352	CE 20:4;0	G	A	G	2592	0.0875973	0.0330167	0.00802393	4109	-0.0529773	0.0259253	0.0410708	0.000811914
rs17240876	15	58409352	CE 20:5;0	G	A	G	2592	0.0933551	0.0330106	0.00471953	4109	-0.00841928	0.0259382	0.745508	0.0153406
rs17240876	15	58409352	CE 22:6;0	G	A	G	2592	0.128258	0.0329654	0.000102477	4108	-0.02402	0.0259384	0.35448	0.000283112
rs17240876	15	58409352	PC 16:0;0_20:1;0	G	A	G	2491	0.0866286	0.0337277	0.0102726	3944	-0.00170737	0.0265369	0.948703	0.039556
rs17240876	15	58409352	PC 16:0;0_20:2;0	G	A	G	2578	0.109605	0.0331285	0.000950906	4087	0.0151064	0.0260196	0.561556	0.0248782
rs17240876	15	58409352	PC 16:0;0_20:4;0	G	A	G	2592	0.107291	0.0329943	0.0011615	4109	-0.0120362	0.0259378	0.642644	0.00446595
rs17240876	15	58409352	PC 16:0;0_22:6;0	G	A	G	2592	0.144933	0.0329387	1.12594e-05	4105	0.0117579	0.0259639	0.650676	0.001497
rs17240876	15	58409352	PC 16:1;0_20:4;0	G	A	G	1892	0.101038	0.0382288	0.00828554	3301	-0.00283933	0.0291658	0.922453	0.0307476
rs17240876	15	58409352	PC 17:0;0_18:1;0	G	A	G	2553	0.140307	0.0331891	2.44633e-05	4052	0.0455519	0.0260897	0.0808909	0.0247982
rs17240876	15	58409352	PC 17:0;0_20:4;0	G	A	G	2570	0.115669	0.0331121	0.00048522	4066	-0.0179653	0.0261011	0.491306	0.00152699
rs17240876	15	58409352	PC 18:0;0_20:4;0	G	A	G	2592	0.0760425	0.0330278	0.0213928	4109	-0.0319118	0.0259337	0.218576	0.0101469
rs17240876	15	58409352	PC 18:0;0_22:6;0	G	A	G	2519	0.0989537	0.0335724	0.00323332	4030	-0.00329427	0.026203	0.899959	0.0163554
rs17240876	15	58409352	PC 18:1;0_20:4;0	G	A	G	2592	0.106483	0.0329953	0.00126559	4108	-0.0162902	0.0259391	0.530028	0.0034421
rs17240876	15	58409352	PC O-16:0;0/16:0;0	G	A	G	2395	0.0836694	0.0344091	0.0151049	3769	-0.0113436	0.0270367	0.67483	0.0299152
rs17240876	15	58409352	PC O-16:0;0/18:1;0	G	A	G	2484	0.132242	0.0335771	8.42668e-05	4011	0.033416	0.0262802	0.203615	0.0204631
rs17240876	15	58409352	PC O-16:0;0/20:4;0	G	A	G	2592	0.10896	0.0329922	0.000970993	4109	-0.0223662	0.0259362	0.388543	0.00175209
rs17240876	15	58409352	PC O-16:0;0/22:5;0	G	A	G	2140	0.108619	0.0363538	0.00284169	3465	0.00684529	0.0283175	0.809001	0.0272044
rs17240876	15	58409352	PC O-16:1;0/16:0;0	G	A	G	2061	0.0880872	0.0370735	0.0175918	3418	-0.0126179	0.0281882	0.654447	0.0305936
rs17240876	15	58409352	PC O-16:1;0/18:1;0	G	A	G	2583	0.121565	0.0330479	0.000239443	4098	0.0266701	0.025996	0.304985	0.024016
rs17240876	15	58409352	PC O-16:1;0/20:4;0	G	A	G	2266	0.118715	0.0349559	0.000695227	3374	-0.000817096	0.0285031	0.977132	0.00804529
rs17240876	15	58409352	PC O-18:1;0/20:4;0	G	A	G	2592	0.0984569	0.0330049	0.00288012	4108	0.0141831	0.0259401	0.584571	0.0446926
rs17240876	15	58409352	PE 18:0;0_18:2;0	G	A	G	2574	0.11528	0.0330937	0.000503253	4082	0.201045	0.0258205	8.69179e-15	0.0410281
rs17240876	15	58409352	PE O-18:1;0/20:4;0	G	A	G	2591	0.100607	0.0330059	0.00232578	4108	0.000131429	0.0259411	0.995958	0.0166926
rs17240876	15	58409352	PE O-18:2;0/20:4;0	G	A	G	2588	0.103503	0.0330117	0.00173574	4096	-0.020607	0.0259822	0.427755	0.00313389
rs17240876	15	58409352	SM 34:1;2	G	A	G	2592	0.183581	0.0328642	2.56483e-08	4109	0.051901	0.0259259	0.0453611	0.0016565
rs17240876	15	58409352	SM 34:2;2	G	A	G	2592	0.144311	0.0329397	1.22799e-05	4109	0.0439665	0.0259294	0.0900335	0.0166809
rs17240876	15	58409352	SM 36:1;2	G	A	G	2592	0.0988693	0.0330044	0.00276468	4109	0.0115065	0.0259379	0.657343	0.0374148
rs17240876	15	58409352	SM 38:2;2	G	A	G	2578	0.107305	0.0330519	0.0011831	4100	0.0222016	0.0259556	0.392398	0.0428618
rs17240876	15	58409352	SM 40:2;2	G	A	G	2592	0.141064	0.0329452	1.92145e-05	4109	0.0307919	0.0259341	0.235173	0.00853774
rs17240876	15	58409352	SM 42:2;2	G	A	G	2592	0.173852	0.0328846	1.34915e-07	4109	0.0252653	0.0259355	0.330036	0.000388461
rs17240876	15	58409352	TAG 48:3;0	G	A	G	2482	-0.0568347	0.0337015	0.0918417	3925	0.0332531	0.0265421	0.210338	0.0357265
rs17240876	15	58409352	TAG 50:5;0	G	A	G	2083	-0.0654562	0.0368489	0.0758225	3073	0.0344131	0.0299767	0.25106	0.0355164
rs17240876	15	58409352	TAG 54:3;0	G	A	G	2589	-0.0442364	0.0330607	0.181002	4101	0.0392381	0.0259678	0.130859	0.0470765
rs150364420	15	58409732	CE 16:0;0	G	A	G	2592	0.12265	0.0329731	0.000203695	4109	-0.00720323	0.0259344	0.78122	0.00196538
rs150364420	15	58409732	CE 18:1;0	G	A	G	2592	0.0964579	0.0330067	0.00350381	4109	-0.0131141	0.0259338	0.613112	0.00904538
rs150364420	15	58409732	CE 20:4;0	G	A	G	2592	0.0875724	0.0330162	0.0080409	4109	-0.0530636	0.0259214	0.0407124	0.000806987
rs150364420	15	58409732	CE 20:5;0	G	A	G	2592	0.0933428	0.0330101	0.00472437	4109	-0.00854469	0.0259343	0.741814	0.0152203
rs150364420	15	58409732	CE 22:6;0	G	A	G	2592	0.128243	0.0329649	0.000102643	4108	-0.0241947	0.0259345	0.350918	0.000278702
rs150364420	15	58409732	PC 16:0;0_20:1;0	G	A	G	2491	0.0865725	0.0337274	0.0103213	3944	-0.0018084	0.0265328	0.945664	0.0394429
rs150364420	15	58409732	PC 16:0;0_20:2;0	G	A	G	2578	0.10957	0.033128	0.000954403	4087	0.0150198	0.0260157	0.563746	0.0247897
rs150364420	15	58409732	PC 16:0;0_20:4;0	G	A	G	2592	0.107291	0.0329938	0.00116128	4109	-0.0120138	0.025934	0.643212	0.00447083
rs150364420	15	58409732	PC 16:0;0_22:6;0	G	A	G	2592	0.144917	0.0329382	1.1281e-05	4105	0.0115621	0.02596	0.656069	0.00147395
rs150364420	15	58409732	PC 16:1;0_20:4;0	G	A	G	1892	0.101052	0.0382276	0.00827468	3301	-0.00262488	0.0291604	0.928281	0.0310567
rs150364420	15	58409732	PC 17:0;0_18:1;0	G	A	G	2553	0.140316	0.0331886	2.44256e-05	4052	0.0454642	0.0260858	0.0814311	0.0246418
rs150364420	15	58409732	PC 17:0;0_20:4;0	G	A	G	2570	0.115636	0.0331116	0.000486962	4066	-0.0179228	0.0260972	0.492267	0.00153531
rs150364420	15	58409732	PC 18:0;0_20:4;0	G	A	G	2592	0.0760615	0.0330273	0.0213582	4109	-0.0319024	0.0259299	0.218643	0.0101353
rs150364420	15	58409732	PC 18:0;0_22:6;0	G	A	G	2519	0.0989755	0.0335718	0.00322601	4030	-0.00340253	0.0261991	0.896674	0.0162122
rs150364420	15	58409732	PC 18:1;0_20:4;0	G	A	G	2592	0.106495	0.0329948	0.00126377	4108	-0.0162505	0.0259353	0.530969	0.00344729
rs150364420	15	58409732	PC O-16:0;0/16:0;0	G	A	G	2395	0.0836481	0.0344086	0.0151292	3769	-0.0118543	0.0270325	0.661035	0.0290694
rs150364420	15	58409732	PC O-16:0;0/18:1;0	G	A	G	2484	0.132232	0.0335766	8.43499e-05	4011	0.0332756	0.0262763	0.205452	0.0202892
rs150364420	15	58409732	PC O-16:0;0/20:4;0	G	A	G	2592	0.109005	0.0329916	0.000966099	4109	-0.0223124	0.0259323	0.389613	0.00175206
rs150364420	15	58409732	PC O-16:0;0/22:5;0	G	A	G	2140	0.108666	0.0363534	0.00282932	3465	0.0063161	0.0283123	0.823481	0.0263344
rs150364420	15	58409732	PC O-16:1;0/16:0;0	G	A	G	2061	0.0880399	0.0370732	0.0176514	3418	-0.0128875	0.0281836	0.647506	0.0302171
rs150364420	15	58409732	PC O-16:1;0/18:1;0	G	A	G	2583	0.121536	0.0330475	0.000240241	4098	0.0265812	0.0259921	0.306527	0.023918
rs150364420	15	58409732	PC O-16:1;0/20:4;0	G	A	G	2266	0.118692	0.0349556	0.000696811	3374	-0.000728634	0.0284981	0.979604	0.00809957
rs150364420	15	58409732	PC O-18:1;0/20:4;0	G	A	G	2592	0.0984633	0.0330044	0.00287784	4108	0.0142594	0.0259363	0.582496	0.044856
rs150364420	15	58409732	PE 18:0;0_18:2;0	G	A	G	2574	0.115262	0.0330932	0.000504172	4082	0.200975	0.0258167	8.79672e-15	0.0411377
rs150364420	15	58409732	PE O-18:1;0/20:4;0	G	A	G	2591	0.10058	0.0330054	0.00233179	4108	0.000272441	0.0259372	0.99162	0.0168683
rs150364420	15	58409732	PE O-18:2;0/20:4;0	G	A	G	2588	0.10352	0.033011	0.00173234	4096	-0.0205697	0.0259784	0.428522	0.00313672
rs150364420	15	58409732	SM 34:1;2	G	A	G	2592	0.183579	0.0328637	2.56449e-08	4109	0.0517142	0.0259221	0.0461106	0.00163052
rs150364420	15	58409732	SM 34:2;2	G	A	G	2592	0.144309	0.0329392	1.22793e-05	4109	0.0439396	0.0259256	0.0901829	0.0166468
rs150364420	15	58409732	SM 36:1;2	G	A	G	2592	0.0989135	0.0330039	0.00275216	4109	0.0117956	0.025934	0.649253	0.037939
rs150364420	15	58409732	SM 38:2;2	G	A	G	2578	0.10736	0.0330513	0.00117595	4100	0.0222807	0.0259517	0.390642	0.0429064
rs150364420	15	58409732	SM 40:2;2	G	A	G	2592	0.14111	0.0329446	1.909e-05	4109	0.030802	0.0259302	0.234948	0.00851172
rs150364420	15	58409732	SM 42:2;2	G	A	G	2592	0.173856	0.0328841	1.34767e-07	4109	0.0250814	0.0259317	0.333496	0.000381559
rs150364420	15	58409732	TAG 48:3;0	G	A	G	2482	-0.056789	0.033701	0.0920977	3925	0.0332446	0.0265379	0.210383	0.0358249
rs150364420	15	58409732	TAG 50:5;0	G	A	G	2083	-0.0653607	0.0368481	0.0762444	3073	0.0344928	0.0299765	0.249962	0.0355426
rs150364420	15	58409732	TAG 54:3;0	G	A	G	2589	-0.044258	0.0330601	0.180782	4101	0.0390188	0.025964	0.132967	0.0475866
rs17821310	15	58410665	CE 16:0;0	C	T	C	2592	0.10087	0.031383	0.00132427	4109	-0.00106142	0.0245654	0.965538	0.0105393
rs17821310	15	58410665	CE 20:4;0	C	T	C	2592	0.0702542	0.0314152	0.025416	4109	-0.0396807	0.0245576	0.10621	0.00583326
rs17821310	15	58410665	CE 22:6;0	C	T	C	2592	0.083973	0.0314022	0.00753974	4108	-0.0260901	0.0245635	0.288232	0.00576808
rs17821310	15	58410665	PC 16:0;0_20:4;0	C	T	C	2592	0.105116	0.0313776	0.00081961	4109	-1.81681e-05	0.0245654	0.99941	0.00833337
rs17821310	15	58410665	PC 16:0;0_22:6;0	C	T	C	2592	0.106879	0.0313753	0.000668086	4105	0.00546251	0.0245869	0.824191	0.0109518
rs17821310	15	58410665	PC 16:1;0_20:4;0	C	T	C	1892	0.103033	0.0365328	0.00484811	3301	0.00704214	0.027457	0.797597	0.0356906
rs17821310	15	58410665	PC 17:0;0_18:1;0	C	T	C	2553	0.125414	0.031567	7.29506e-05	4052	0.0467147	0.0247187	0.0588485	0.0496585
rs17821310	15	58410665	PC 17:0;0_20:4;0	C	T	C	2570	0.103098	0.031499	0.00107797	4066	-0.0100407	0.0247002	0.684395	0.00470673
rs17821310	15	58410665	PC 18:0;0_20:2;0	C	T	C	2039	0.0788636	0.0356356	0.0270042	3357	-0.0187839	0.0269876	0.486466	0.0289304
rs17821310	15	58410665	PC 18:0;0_20:4;0	C	T	C	2592	0.0594447	0.0314238	0.058641	4109	-0.0198906	0.0245634	0.418122	0.0466902
rs17821310	15	58410665	PC 18:1;0_20:4;0	C	T	C	2592	0.088796	0.0313971	0.00471758	4108	-0.00125556	0.0245676	0.959243	0.0238944
rs17821310	15	58410665	PC O-16:0;0/16:0;0	C	T	C	2395	0.0773331	0.032753	0.0183006	3769	-0.0156574	0.0255785	0.540489	0.0252446
rs17821310	15	58410665	PC O-16:0;0/18:1;0	C	T	C	2484	0.12089	0.031944	0.000157716	4011	0.0398238	0.0248749	0.109463	0.0452538
rs17821310	15	58410665	PC O-16:0;0/20:4;0	C	T	C	2592	0.0957882	0.0313891	0.00229907	4109	-0.00814281	0.024565	0.740299	0.00912095
rs17821310	15	58410665	PC O-16:0;0/22:5;0	C	T	C	2140	0.100681	0.0345464	0.00360117	3465	0.0142465	0.0267703	0.594638	0.0479634
rs17821310	15	58410665	PC O-16:1;0/20:4;0	C	T	C	2266	0.123969	0.033274	0.000199542	3374	0.0189688	0.0271288	0.484467	0.0144551
rs17821310	15	58410665	PE O-18:1;0/20:4;0	C	T	C	2591	0.0874658	0.0314028	0.00538692	4108	0.00333531	0.0245669	0.892014	0.034851
rs17821310	15	58410665	PE O-18:2;0/20:4;0	C	T	C	2588	0.0775939	0.0314249	0.0136062	4096	-0.010108	0.0246037	0.681218	0.0279882
rs17821310	15	58410665	SM 34:1;2	C	T	C	2592	0.170153	0.0312672	5.76567e-08	4109	0.0550328	0.0245504	0.0250385	0.00378153
rs17821310	15	58410665	SM 34:2;2	C	T	C	2592	0.1482	0.0313104	2.32828e-06	4109	0.0387143	0.0245579	0.115	0.00593365
rs17821310	15	58410665	SM 36:1;2	C	T	C	2592	0.097571	0.031387	0.00189989	4109	0.0172341	0.0245639	0.482966	0.0438354
rs17821310	15	58410665	SM 38:2;2	C	T	C	2578	0.108263	0.0314609	0.000588355	4100	0.0177082	0.0245794	0.47129	0.0233187
rs17821310	15	58410665	SM 40:2;2	C	T	C	2592	0.130674	0.0313405	3.15323e-05	4109	0.0281199	0.0245615	0.252326	0.010008
rs17821310	15	58410665	SM 42:2;2	C	T	C	2592	0.146118	0.0313141	3.22442e-06	4109	0.0228815	0.0245628	0.351622	0.00195802
rs17821310	15	58410665	TAG 48:3;0	C	T	C	2482	-0.0467522	0.0320904	0.145274	3925	0.0340201	0.0250855	0.175125	0.0473641
rs17821310	15	58410665	TAG 50:4;0	C	T	C	2589	-0.0553323	0.031438	0.078518	4104	0.0235453	0.0245858	0.338281	0.0481111
rs17821310	15	58410665	TAG 52:3;0	C	T	C	2592	-0.047014	0.0314319	0.134843	4108	0.0330592	0.0245622	0.178396	0.044716
rs17821310	15	58410665	TAG 52:4;0	C	T	C	2592	-0.0559398	0.0314263	0.0751878	4109	0.0260494	0.024562	0.288955	0.0398229
rs17821310	15	58410665	TAG 52:5;0	C	T	C	2591	-0.0550746	0.0314304	0.0798449	4108	0.0232514	0.0245642	0.343921	0.0495865
rs17821310	15	58410665	TAG 54:3;0	C	T	C	2589	-0.0390509	0.0314475	0.21443	4101	0.056815	0.0245778	0.0208472	0.0163103
rs17821310	15	58410665	TAG 54:4;0	C	T	C	2588	-0.0491477	0.031447	0.118205	4105	0.0453357	0.0245768	0.0651601	0.0179175
rs17821310	15	58410665	TAG 54:5;0	C	T	C	2581	-0.0477169	0.0314765	0.129653	4093	0.0374955	0.0246304	0.128004	0.0330048
rs17821316	15	58410870	CE 20:5;0	C	A	A	2592	0.0478005	0.027986	0.0877532	4109	-0.0382419	0.0223284	0.0868427	0.0162481
rs17821316	15	58410870	CE 22:6;0	C	A	A	2592	0.0496546	0.0279848	0.0761237	4108	-0.0311025	0.0223311	0.163759	0.0240944
rs17821316	15	58410870	DAG 18:1;0_18:1;0	C	A	A	2494	-0.00165152	0.0284829	0.953767	3935	0.0845966	0.0227569	0.000204087	0.0179953
rs17821316	15	58410870	PC 16:0;0_16:0;0	C	A	A	2592	0.111498	0.0279159	6.6762e-05	4109	0.0380035	0.0223285	0.0888276	0.039787
rs17821316	15	58410870	PC 16:0;0_20:5;0	C	A	A	2591	0.0604973	0.0279765	0.0306761	4109	-0.0292408	0.0223317	0.190477	0.0121797
rs17821316	15	58410870	PC 16:0;0_22:6;0	C	A	A	2592	0.0773956	0.0279604	0.00567958	4105	-0.0187422	0.0223432	0.401611	0.00722955
rs17821316	15	58410870	PC 17:0;0_20:4;0	C	A	A	2570	0.0896561	0.0280872	0.00142967	4066	0.00794401	0.0224087	0.722979	0.0229578
rs17821316	15	58410870	PC 18:0;0_20:5;0	C	A	A	2571	0.0724475	0.0280731	0.00991578	4083	-0.0224422	0.0223788	0.316001	0.00821593
rs17821316	15	58410870	PC 18:1;0_20:4;0	C	A	A	2592	0.0975979	0.027936	0.000484503	4108	0.0204455	0.0223397	0.360135	0.0310126
rs17821316	15	58410870	PE O-16:1;0/20:4;0	C	A	A	2590	0.0868539	0.027956	0.00191171	4106	-0.00586161	0.0223467	0.793101	0.00958217
rs17821316	15	58410870	PE O-16:1;0/22:5;0	C	A	A	2040	0.0892875	0.0314682	0.00459337	3194	-0.0183895	0.0253927	0.468994	0.00774643
rs17821316	15	58410870	PE O-18:2;0/20:4;0	C	A	A	2588	0.081147	0.0279776	0.00375792	4096	-0.00394519	0.0223686	0.860011	0.0175241
rs17821316	15	58410870	SM 34:1;2	C	A	A	2592	0.109318	0.0279192	9.25379e-05	4109	0.0311723	0.0223311	0.162816	0.0288295
rs17821316	15	58410870	SM 34:2;2	C	A	A	2592	0.120093	0.0279022	1.73921e-05	4109	0.0475895	0.022324	0.0330856	0.0424585
rs17821316	15	58410870	SM 42:2;2	C	A	A	2592	0.0869142	0.0279496	0.00189331	4109	0.0102785	0.0223358	0.645409	0.0321954
rs17821316	15	58410870	TAG 48:2;0	C	A	A	2556	-0.0193228	0.0281755	0.4929	4052	0.0572799	0.0224619	0.0108058	0.0335125
rs17821316	15	58410870	TAG 48:3;0	C	A	A	2482	-0.0162346	0.0286176	0.570565	3925	0.0672157	0.0228159	0.00323801	0.0226026
rs17821316	15	58410870	TAG 50:2;0	C	A	A	2592	-0.00447286	0.0280016	0.873102	4107	0.0679685	0.0223209	0.00234113	0.0430761
rs17821316	15	58410870	TAG 50:3;0	C	A	A	2586	-0.00620258	0.028023	0.824846	4104	0.0693591	0.0223213	0.0019009	0.0349353
rs17821316	15	58410870	TAG 50:4;0	C	A	A	2589	-0.00628759	0.0280075	0.822388	4104	0.0672233	0.0223229	0.00261623	0.0401208
rs17821316	15	58410870	TAG 51:2;0	C	A	A	2585	0.00872465	0.0280525	0.755817	4092	0.0802181	0.0223371	0.000332974	0.0461825
rs17821316	15	58410870	TAG 52:2;0	C	A	A	2590	-0.00375378	0.0280125	0.89341	4105	0.078905	0.0223177	0.000411453	0.0210059
rs17821316	15	58410870	TAG 52:3;0	C	A	A	2592	-0.00247855	0.0280017	0.929475	4108	0.079593	0.0223074	0.000363822	0.0218806
rs17821316	15	58410870	TAG 52:4;0	C	A	A	2592	-0.00176875	0.0280017	0.94964	4109	0.0746323	0.022306	0.000827707	0.0328349
rs17821316	15	58410870	TAG 53:2;0	C	A	A	2543	0.0103336	0.028218	0.714243	3993	0.0881541	0.022637	0.000100117	0.0314624
rs17821316	15	58410870	TAG 53:3;0	C	A	A	2577	0.0239998	0.0280577	0.392424	4071	0.103325	0.022385	4.03622e-06	0.0271028
rs17821316	15	58410870	TAG 54:3;0	C	A	A	2589	0.00949001	0.0280012	0.734701	4101	0.114061	0.0222821	3.21322e-07	0.00347557
rs17821316	15	58410870	TAG 54:4;0	C	A	A	2588	0.00781734	0.0280233	0.780299	4105	0.102817	0.022294	4.1128e-06	0.00798011
rs17821316	15	58410870	TAG 54:5;0	C	A	A	2581	0.00798177	0.0280781	0.776226	4093	0.0973107	0.0223119	1.3243e-05	0.0127458
rs72740858	15	58413744	PE 18:0;0_18:2;0	G	A	G	2574	0.023355	0.0734455	0.750518	4082	0.245072	0.0528602	3.65922e-06	0.0142784
rs72740858	15	58413744	TAG 52:2;0	G	A	G	2590	-0.120429	0.0732226	0.100155	4105	0.0606772	0.0528088	0.250624	0.0448488
rs62000869	15	58414712	CE 16:0;0	G	A	G	2592	0.086273	0.0288095	0.00277405	4109	-0.00261056	0.0227834	0.908783	0.0155232
rs62000869	15	58414712	CE 20:4;0	G	A	G	2592	0.0831198	0.0288131	0.00394906	4109	-0.0363856	0.0227764	0.110228	0.00113881
rs62000869	15	58414712	CE 20:5;0	G	A	G	2592	0.0579458	0.0288369	0.0445944	4109	-0.0164916	0.022782	0.469175	0.0428171
rs62000869	15	58414712	CE 22:6;0	G	A	G	2592	0.105726	0.0287845	0.000244563	4108	-0.0198276	0.0227818	0.384174	0.000625679
rs62000869	15	58414712	Cer 40:1;2	G	A	G	2572	-0.0601374	0.0289199	0.0376754	4077	0.0392411	0.0228453	0.0859299	0.00700734
rs62000869	15	58414712	DAG 16:0;0_18:1;0	G	A	G	2309	-0.0501238	0.0303849	0.0991549	3569	0.0451856	0.0243685	0.0637838	0.0144052
rs62000869	15	58414712	DAG 16:0;0_18:2;0	G	A	G	2240	-0.0760433	0.0309391	0.014053	3431	0.00798716	0.0249228	0.748627	0.0344211
rs62000869	15	58414712	DAG 18:1;0_18:1;0	G	A	G	2494	-0.0590371	0.0293655	0.0444943	3935	0.0444982	0.0232448	0.0556509	0.00570138
rs62000869	15	58414712	LPE 18:2;0	G	A	G	2516	-0.0248532	0.029305	0.39647	3931	0.0580564	0.0232888	0.0127118	0.0267641
rs62000869	15	58414712	PC 16:0;0_20:1;0	G	A	G	2491	0.0859574	0.0293867	0.00347524	3944	0.00366121	0.0233098	0.8752	0.0282326
rs62000869	15	58414712	PC 16:0;0_20:4;0	G	A	G	2592	0.0868362	0.0288088	0.0026014	4109	-0.0190222	0.0227815	0.403776	0.00394873
rs62000869	15	58414712	PC 16:0;0_22:6;0	G	A	G	2592	0.105285	0.0287851	0.000259636	4105	-0.00677057	0.0227968	0.766484	0.00227538
rs62000869	15	58414712	PC 16:1;0_20:4;0	G	A	G	1892	0.0939428	0.0336459	0.00528933	3301	-0.0115433	0.0253277	0.648595	0.0122517
rs62000869	15	58414712	PC 17:0;0_20:4;0	G	A	G	2570	0.105443	0.0288983	0.000268741	4066	-0.0241879	0.0228752	0.2904	0.000436128
rs62000869	15	58414712	PC 18:0;0_20:4;0	G	A	G	2592	0.085203	0.0288107	0.00313114	4109	-0.0190164	0.0227815	0.403919	0.00454701
rs62000869	15	58414712	PC 18:0;0_22:6;0	G	A	G	2519	0.0925811	0.0292193	0.00155071	4030	-0.00693494	0.0230489	0.763522	0.00749473
rs62000869	15	58414712	PC 18:1;0_20:4;0	G	A	G	2592	0.0972785	0.0287959	0.000740402	4108	-0.00978244	0.0227861	0.667716	0.00355066
rs62000869	15	58414712	PC O-16:0;0/18:1;0	G	A	G	2484	0.100017	0.0294405	0.000691397	4011	0.0258553	0.0230864	0.262806	0.0474513
rs62000869	15	58414712	PC O-16:0;0/20:4;0	G	A	G	2592	0.0909763	0.0288039	0.00160426	4109	0.00189669	0.0227835	0.933658	0.0152848
rs62000869	15	58414712	PC O-16:1;0/16:0;0	G	A	G	2061	0.0893415	0.0322627	0.00566992	3418	-0.00988579	0.0248379	0.690646	0.0148076
rs62000869	15	58414712	PC O-16:1;0/18:1;0	G	A	G	2583	0.112684	0.0288161	9.4491e-05	4098	0.0332927	0.0227996	0.144303	0.0307258
rs62000869	15	58414712	PC O-16:1;0/20:4;0	G	A	G	2266	0.126683	0.030472	3.33935e-05	3374	0.0133447	0.0251478	0.595695	0.00412193
rs62000869	15	58414712	PC O-18:0;0/20:4;0	G	A	G	2516	0.0964823	0.0292655	0.000991556	3984	0.00878692	0.0231729	0.704567	0.0188109
rs62000869	15	58414712	PC O-18:1;0/16:0;0	G	A	G	2484	0.0993316	0.0294414	0.000752567	4011	0.0250264	0.0230866	0.278419	0.0470288
rs62000869	15	58414712	PE 18:0;0_18:2;0	G	A	G	2574	0.0500314	0.0289536	0.0841103	4082	0.1458	0.0227255	1.56181e-10	0.00927065
rs62000869	15	58414712	PE O-18:1;0/20:4;0	G	A	G	2591	0.0914232	0.0288043	0.0015215	4108	0.0121535	0.0227898	0.593863	0.0309125
rs62000869	15	58414712	PE O-18:2;0/20:4;0	G	A	G	2588	0.0913279	0.0288176	0.00154659	4096	0.00739564	0.0228163	0.745849	0.0224027
rs62000869	15	58414712	SM 34:1;2	G	A	G	2592	0.13584	0.0287356	2.39772e-06	4109	0.0314531	0.0227782	0.167402	0.00441652
rs62000869	15	58414712	SM 34:2;2	G	A	G	2592	0.109638	0.0287788	0.000142379	4109	0.0258041	0.0227799	0.257382	0.0223664
rs62000869	15	58414712	SM 42:2;2	G	A	G	2592	0.123194	0.0287576	1.90353e-05	4109	0.0203465	0.0227813	0.371844	0.00505788
rs62000869	15	58414712	TAG 48:1;0	G	A	G	2542	-0.0463636	0.0290447	0.11055	4013	0.0392143	0.0230658	0.0891876	0.0210359
rs62000869	15	58414712	TAG 48:2;0	G	A	G	2556	-0.0629918	0.0289929	0.0298976	4052	0.0438916	0.022925	0.0556174	0.00383092
rs62000869	15	58414712	TAG 48:3;0	G	A	G	2482	-0.0694451	0.0294544	0.018465	3925	0.0419958	0.0233395	0.0720414	0.00302298
rs62000869	15	58414712	TAG 49:1;0	G	A	G	2182	-0.021578	0.0314312	0.492461	3285	0.0621223	0.0255248	0.0149942	0.0387165
rs62000869	15	58414712	TAG 49:2;0	G	A	G	2239	-0.0212586	0.0311691	0.495284	3442	0.0633036	0.0249683	0.0112773	0.0342248
rs62000869	15	58414712	TAG 50:1;0	G	A	G	2585	-0.0399325	0.0288691	0.166715	4087	0.0419188	0.0228233	0.0663316	0.0261385
rs62000869	15	58414712	TAG 50:2;0	G	A	G	2592	-0.0516144	0.0288415	0.073637	4107	0.0445581	0.0227765	0.050495	0.0088732
rs62000869	15	58414712	TAG 50:3;0	G	A	G	2586	-0.0585599	0.0288951	0.042802	4104	0.0422403	0.0227816	0.0637901	0.00615418
rs62000869	15	58414712	TAG 50:4;0	G	A	G	2589	-0.0675557	0.0288419	0.0192421	4104	0.041765	0.0227818	0.0668357	0.00293582
rs62000869	15	58414712	TAG 50:5;0	G	A	G	2083	-0.0581584	0.0321734	0.0708045	3073	0.0440429	0.0263904	0.09524	0.0140478
rs62000869	15	58414712	TAG 51:1;0	G	A	G	2098	-0.0204157	0.0321753	0.525813	3059	0.0667241	0.026558	0.0120427	0.0367374
rs62000869	15	58414712	TAG 51:2;0	G	A	G	2585	-0.0283487	0.028898	0.326688	4092	0.0588399	0.0227979	0.00988796	0.0178492
rs62000869	15	58414712	TAG 51:3;0	G	A	G	2572	-0.0437628	0.0289227	0.130379	4079	0.0530964	0.0228585	0.0202372	0.00860408
rs62000869	15	58414712	TAG 52:2;0	G	A	G	2590	-0.0447441	0.0288662	0.121252	4105	0.0497316	0.0227747	0.0290455	0.0101859
rs62000869	15	58414712	TAG 52:3;0	G	A	G	2592	-0.0495468	0.0288429	0.0859499	4108	0.045336	0.0227757	0.0465969	0.00982963
rs62000869	15	58414712	TAG 52:4;0	G	A	G	2592	-0.0570271	0.0288376	0.0480878	4109	0.0397859	0.022775	0.0807277	0.00842326
rs62000869	15	58414712	TAG 52:5;0	G	A	G	2591	-0.0557785	0.0288395	0.0532096	4108	0.0385748	0.0227759	0.0904052	0.0102424
rs62000869	15	58414712	TAG 53:2;0	G	A	G	2543	-0.0149106	0.0291869	0.60949	3993	0.0690768	0.0230986	0.00280209	0.0240432
rs62000869	15	58414712	TAG 53:3;0	G	A	G	2577	-0.0307566	0.0289426	0.288028	4071	0.0614358	0.0228552	0.00721648	0.0124233
rs62000869	15	58414712	TAG 54:3;0	G	A	G	2589	-0.0381217	0.0288679	0.186766	4101	0.0642081	0.0227913	0.00486724	0.00539948
rs62000869	15	58414712	TAG 54:4;0	G	A	G	2588	-0.0414639	0.0288671	0.151017	4105	0.0552381	0.0227834	0.0153732	0.0085494
rs62000869	15	58414712	TAG 54:5;0	G	A	G	2581	-0.0424461	0.0289023	0.142062	4093	0.0491473	0.022824	0.0313518	0.0128796
rs62000869	15	58414712	TAG 54:6;0	G	A	G	2556	-0.0346936	0.0290336	0.232218	4039	0.0382621	0.022978	0.0959577	0.0487947
rs62000869	15	58414712	TAG 56:4;0	G	A	G	2127	-0.0158009	0.0320188	0.621719	3330	0.065991	0.0251495	0.00873132	0.0445483
rs79341002	15	58415791	DAG 16:0;0_18:1;0	G	C	G	2309	-0.180228	0.0889436	0.0428468	3569	0.0552665	0.0686767	0.421027	0.0361115
rs79341002	15	58415791	DAG 16:1;0_18:1;0	G	C	G	2270	-0.141034	0.0890209	0.113269	3538	0.0870161	0.0692635	0.209088	0.0431914
rs79341002	15	58415791	PC O-17:0;0/17:1;0	G	C	G	2458	-0.160929	0.0858389	0.060941	3965	0.0752409	0.0656787	0.252034	0.0288836
rs79341002	15	58415791	PI 18:1;0_18:2;0	G	C	G	2270	0.00894105	0.0872631	0.9184	3790	-0.215969	0.0679293	0.00148808	0.0419713
rs79341002	15	58415791	TAG 48:1;0	G	C	G	2542	-0.126044	0.0836252	0.131872	4013	0.103816	0.0655002	0.11305	0.03047
rs79341002	15	58415791	TAG 48:2;0	G	C	G	2556	-0.13595	0.0838639	0.105123	4052	0.114389	0.065477	0.0807103	0.0186292
rs79341002	15	58415791	TAG 48:3;0	G	C	G	2482	-0.127756	0.085282	0.13425	3925	0.105087	0.0660455	0.111661	0.0308784
rs79341002	15	58415791	TAG 49:2;0	G	C	G	2239	-0.169265	0.0896676	0.0591962	3442	0.106333	0.0693139	0.125103	0.0150272
rs79341002	15	58415791	TAG 50:4;0	G	C	G	2589	-0.130929	0.0833178	0.116202	4104	0.0912373	0.0648701	0.159663	0.0353804
rs79341002	15	58415791	TAG 51:2;0	G	C	G	2585	-0.112475	0.0833322	0.177223	4092	0.0968619	0.0649749	0.136102	0.0475848
rs11854656	15	58420746	CE 20:4;0	C	A	C	2592	0.0609791	0.029328	0.037696	4109	-0.0144514	0.0233375	0.535797	0.0441632
rs11854656	15	58420746	CE 22:6;0	C	A	C	2592	0.0953844	0.0292926	0.00114344	4108	-0.00120111	0.0233394	0.958959	0.0099146
rs11854656	15	58420746	Cer 40:1;2	C	A	C	2572	-0.0485215	0.0294236	0.0992567	4077	0.0404906	0.0234059	0.0837177	0.0179092
rs11854656	15	58420746	DAG 16:0;0_18:1;0	C	A	C	2309	-0.0400961	0.0308264	0.193489	3569	0.0694516	0.0249436	0.00539186	0.00573465
rs11854656	15	58420746	DAG 16:0;0_18:2;0	C	A	C	2240	-0.0488754	0.0314255	0.120022	3431	0.0337691	0.0253455	0.182833	0.0406543
rs11854656	15	58420746	DAG 18:1;0_18:1;0	C	A	C	2494	-0.0435654	0.0298601	0.144696	3935	0.0623947	0.0237896	0.00875542	0.00551317
rs11854656	15	58420746	DAG 18:1;0_18:2;0	C	A	C	2401	-0.0448334	0.0304408	0.140934	3770	0.0395377	0.0243219	0.104117	0.0303603
rs11854656	15	58420746	PC 16:0;0_22:6;0	C	A	C	2592	0.103903	0.0292814	0.000394411	4105	0.0146565	0.0233549	0.530329	0.0171821
rs11854656	15	58420746	PC 16:1;0_20:4;0	C	A	C	1892	0.099613	0.034268	0.00369309	3301	0.0141213	0.0260665	0.588032	0.0470749
rs11854656	15	58420746	PC 17:0;0_20:4;0	C	A	C	2570	0.0826615	0.0294208	0.00499753	4066	-0.00139565	0.0234442	0.952532	0.0254559
rs11854656	15	58420746	PC 18:1;0_20:4;0	C	A	C	2592	0.087174	0.0293024	0.00295722	4108	0.0121396	0.0233406	0.603018	0.045184
rs11854656	15	58420746	PC O-16:0;0/20:4;0	C	A	C	2592	0.0924707	0.0292962	0.00161561	4109	0.014358	0.0233376	0.538435	0.0370255
rs11854656	15	58420746	PC O-16:1;0/18:1;0	C	A	C	2583	0.114912	0.029314	9.08409e-05	4098	0.033389	0.0233611	0.153007	0.0296396
rs11854656	15	58420746	PC O-16:1;0/20:4;0	C	A	C	2266	0.11422	0.0310616	0.000241294	3374	0.0249407	0.0257172	0.332214	0.0268335
rs11854656	15	58420746	PE 18:0;0_18:2;0	C	A	C	2574	0.0621157	0.0294283	0.0348905	4082	0.18092	0.0232276	8.50524e-15	0.00153013
rs11854656	15	58420746	PE O-18:1;0/20:4;0	C	A	C	2591	0.0935685	0.0292963	0.00142065	4108	0.0091771	0.0233463	0.694276	0.0242728
rs11854656	15	58420746	PE O-18:2;0/20:4;0	C	A	C	2588	0.0832846	0.0293238	0.00454421	4096	0.00820202	0.0233781	0.725725	0.0452761
rs11854656	15	58420746	SM 34:1;2	C	A	C	2592	0.15535	0.0291933	1.1177e-07	4109	0.0485649	0.0233263	0.0374062	0.00426772
rs11854656	15	58420746	SM 34:2;2	C	A	C	2592	0.123501	0.029252	2.50508e-05	4109	0.037016	0.0233315	0.112697	0.020812
rs11854656	15	58420746	SM 40:2;2	C	A	C	2592	0.103708	0.0292816	0.000404495	4109	0.0243972	0.0233355	0.295856	0.034159
rs11854656	15	58420746	SM 42:2;2	C	A	C	2592	0.142135	0.0292193	1.2166e-06	4109	0.0411429	0.0233298	0.077885	0.00691289
rs11854656	15	58420746	TAG 46:1;0	C	A	C	2246	-0.0284858	0.0314554	0.365248	3437	0.061377	0.025565	0.0164113	0.0266252
rs11854656	15	58420746	TAG 46:2;0	C	A	C	2042	-0.0400145	0.0329823	0.22519	3054	0.078174	0.0270859	0.00392731	0.00561843
rs11854656	15	58420746	TAG 48:1;0	C	A	C	2542	-0.042749	0.0294955	0.147365	4013	0.0636443	0.0236274	0.00709661	0.00487423
rs11854656	15	58420746	TAG 48:2;0	C	A	C	2556	-0.055022	0.0294654	0.0619681	4052	0.0687461	0.0234853	0.00343935	0.0010208
rs11854656	15	58420746	TAG 48:3;0	C	A	C	2482	-0.0580696	0.0299101	0.052314	3925	0.0755537	0.0238499	0.00154732	0.000477664
rs11854656	15	58420746	TAG 49:1;0	C	A	C	2182	-0.00284027	0.0318444	0.928937	3285	0.0933677	0.0261924	0.000369476	0.0196318
rs11854656	15	58420746	TAG 49:2;0	C	A	C	2239	-0.00989182	0.0315068	0.753582	3442	0.0932298	0.0255257	0.000263677	0.0109867
rs11854656	15	58420746	TAG 50:1;0	C	A	C	2585	-0.0344622	0.0293706	0.240762	4087	0.0599157	0.023375	0.0104055	0.011928
rs11854656	15	58420746	TAG 50:2;0	C	A	C	2592	-0.0422423	0.0293407	0.150068	4107	0.0638095	0.0233209	0.006243	0.00466111
rs11854656	15	58420746	TAG 50:3;0	C	A	C	2586	-0.0503985	0.0293776	0.086366	4104	0.0639203	0.0233251	0.00616284	0.00230695
rs11854656	15	58420746	TAG 50:4;0	C	A	C	2589	-0.0567933	0.0293397	0.0530112	4104	0.0664917	0.0233232	0.0043815	0.00100434
rs11854656	15	58420746	TAG 50:5;0	C	A	C	2083	-0.0421916	0.0328275	0.198848	3073	0.06925	0.026946	0.0102178	0.00869076
rs11854656	15	58420746	TAG 51:2;0	C	A	C	2585	-0.0231389	0.0293753	0.430946	4092	0.0781078	0.023344	0.000827425	0.00696785
rs11854656	15	58420746	TAG 51:3;0	C	A	C	2572	-0.0371827	0.0294211	0.206412	4079	0.074332	0.0233982	0.00150008	0.00301178
rs11854656	15	58420746	TAG 52:2;0	C	A	C	2590	-0.042628	0.0293433	0.146419	4105	0.0640314	0.0233329	0.00609118	0.00444035
rs11854656	15	58420746	TAG 52:3;0	C	A	C	2592	-0.0476435	0.0293375	0.104502	4108	0.064521	0.0233197	0.00568626	0.00276323
rs11854656	15	58420746	TAG 52:4;0	C	A	C	2592	-0.0525948	0.0293343	0.0730977	4109	0.0639798	0.0233173	0.00609812	0.00186501
rs11854656	15	58420746	TAG 52:5;0	C	A	C	2591	-0.0480019	0.0293388	0.101935	4108	0.0625143	0.023319	0.00737321	0.00318916
rs11854656	15	58420746	TAG 52:6;0	C	A	C	2382	-0.0292532	0.0306493	0.339954	3746	0.0479416	0.0243192	0.0487579	0.0484949
rs11854656	15	58420746	TAG 53:2;0	C	A	C	2543	-0.010507	0.0297048	0.723584	3993	0.0822747	0.0236266	0.000502473	0.0145049
rs11854656	15	58420746	TAG 53:3;0	C	A	C	2577	-0.0296799	0.0294285	0.313289	4071	0.0798505	0.0233845	0.00064481	0.00356877
rs11854656	15	58420746	TAG 53:4;0	C	A	C	2369	-0.0208829	0.0306911	0.496304	3686	0.0625353	0.024607	0.0110828	0.0339579
rs11854656	15	58420746	TAG 54:3;0	C	A	C	2589	-0.0343353	0.0293609	0.242341	4101	0.0829618	0.0233253	0.000379756	0.00175968
rs11854656	15	58420746	TAG 54:4;0	C	A	C	2588	-0.0397554	0.02936	0.175834	4105	0.0754163	0.0233266	0.00123444	0.00213082
rs11854656	15	58420746	TAG 54:5;0	C	A	C	2581	-0.0382143	0.029383	0.193527	4093	0.071177	0.02337	0.00233654	0.00357152
rs11854656	15	58420746	TAG 54:6;0	C	A	C	2556	-0.0307067	0.0294715	0.29755	4039	0.0574456	0.0235304	0.0146757	0.0194148
rs11854656	15	58420746	TAG 56:4;0	C	A	C	2127	-0.00404521	0.0324912	0.90093	3330	0.0936186	0.0257694	0.00028444	0.0185196
rs375372	15	58424416	CE 20:5;0	G	T	T	2592	0.0717622	0.0311097	0.0211476	4109	-0.0067359	0.0246423	0.784601	0.0479365
rs375372	15	58424416	PC 16:0;0_20:1;0	G	T	T	2491	0.0744376	0.0316794	0.0188657	3944	-0.0126379	0.0251717	0.615649	0.0313962
rs375372	15	58424416	PC 16:0;0_20:4;0	G	T	T	2592	0.0856639	0.0310961	0.00591374	4109	-0.00353814	0.0246425	0.88584	0.0245611
rs375372	15	58424416	PC 16:0;0_20:5;0	G	T	T	2591	0.0778036	0.0311052	0.012435	4109	-0.0131965	0.0246417	0.59231	0.0218381
rs375372	15	58424416	PC 16:0;0_22:5;0	G	T	T	2592	0.0973662	0.0310828	0.00175277	4107	-0.00401885	0.024647	0.870482	0.0105948
rs375372	15	58424416	PC 17:0;0_20:4;0	G	T	T	2570	0.104643	0.0311507	0.000792922	4066	0.016464	0.024779	0.50645	0.0267377
rs375372	15	58424416	PC 18:0;0_20:4;0	G	T	T	2592	0.107871	0.0310695	0.000525201	4109	0.0170061	0.0246411	0.490139	0.0219402
rs375372	15	58424416	PC 18:0;0_20:5;0	G	T	T	2571	0.103103	0.0312252	0.000973467	4083	-0.0117383	0.0247044	0.634704	0.00392292
rs375372	15	58424416	PC 18:1;0_20:4;0	G	T	T	2592	0.111695	0.0310642	0.000329694	4108	-0.000733532	0.024646	0.976258	0.00457877
rs375372	15	58424416	PC O-18:2;0/18:2;0	G	T	T	2577	-0.000249512	0.0312368	0.993627	4103	0.0792283	0.0246361	0.00131025	0.0457393
rs375372	15	58424416	PE O-16:1;0/22:5;0	G	T	T	2040	0.0931095	0.0349065	0.00770461	3194	-0.0105098	0.0279964	0.707391	0.0205753
rs375372	15	58424416	PI 18:0;0_18:1;0	G	T	T	2588	0.0679762	0.0311259	0.0290584	4103	-0.014479	0.0246599	0.557137	0.0378567
rs117966452	15	58428063	CE 14:0;0	C	T	C	2592	-0.169039	0.124015	0.172984	4109	0.26228	0.0989096	0.00803914	0.00654677
rs117966452	15	58428063	CE 16:0;0	C	T	C	2592	-0.23874	0.123971	0.0542416	4109	0.257829	0.0989125	0.00917671	0.00174186
rs117966452	15	58428063	CE 17:1;0	C	T	C	2591	-0.178008	0.124011	0.151288	4103	0.224208	0.0989343	0.0234894	0.011232
rs117966452	15	58428063	CE 18:1;0	C	T	C	2592	-0.237525	0.123971	0.0554791	4109	0.200653	0.0989447	0.0426316	0.00573575
rs117966452	15	58428063	CE 18:2;0	C	T	C	2592	-0.177347	0.12401	0.152809	4109	0.246037	0.0989198	0.0129132	0.00760783
rs117966452	15	58428063	CE 20:3;0	C	T	C	2591	-0.190665	0.124003	0.124273	4107	0.188353	0.0989512	0.0570455	0.0168896
rs117966452	15	58428063	CE 20:4;0	C	T	C	2592	-0.333428	0.123886	0.00716091	4109	0.234494	0.0989266	0.0178157	0.000340646
rs117966452	15	58428063	CE 20:5;0	C	T	C	2592	-0.286108	0.123932	0.0210448	4109	0.190391	0.0989497	0.0544085	0.00265902
rs117966452	15	58428063	CE 22:6;0	C	T	C	2592	-0.306501	0.123913	0.0134427	4108	0.0853059	0.0989856	0.388847	0.0134933
rs117966452	15	58428063	Cer 40:1;2	C	T	C	2572	-0.278639	0.124866	0.0257334	4077	0.170975	0.100294	0.0883195	0.00499548
rs117966452	15	58428063	Cer 42:1;2	C	T	C	2592	-0.305891	0.123914	0.0136292	4109	0.1491	0.0989669	0.131998	0.00411679
rs117966452	15	58428063	Cer 42:2;2	C	T	C	2592	-0.23042	0.123977	0.0632003	4108	0.137501	0.0989713	0.164816	0.0203805
rs117966452	15	58428063	Chol	C	T	C	2587	-0.262933	0.12487	0.0353301	4106	0.11125	0.0990629	0.261491	0.018897
rs117966452	15	58428063	PC 16:0;0_16:0;0	C	T	C	2592	-0.107418	0.124041	0.38658	4109	0.283607	0.0988953	0.0041551	0.0137064
rs117966452	15	58428063	PC 16:0;0_17:1;0	C	T	C	2559	-0.175897	0.125018	0.159559	4051	0.147868	0.0989864	0.1353	0.0423188
rs117966452	15	58428063	PC 16:0;0_20:4;0	C	T	C	2592	-0.245995	0.123965	0.0473181	4109	0.186593	0.0989514	0.0594054	0.00638581
rs117966452	15	58428063	PC 16:0;0_20:5;0	C	T	C	2591	-0.26376	0.123952	0.0334372	4109	0.152514	0.0989656	0.123375	0.00867884
rs117966452	15	58428063	PC 16:0;0_22:5;0	C	T	C	2592	-0.227435	0.123979	0.0666987	4107	0.106844	0.0989809	0.280453	0.0351091
rs117966452	15	58428063	PC 16:0;0_22:6;0	C	T	C	2592	-0.306667	0.123913	0.0133925	4105	0.0499969	0.0990836	0.613872	0.0245748
rs117966452	15	58428063	PC 16:1;0_20:4;0	C	T	C	1892	-0.273957	0.14911	0.0663261	3301	0.267898	0.11003	0.0149541	0.00345542
rs117966452	15	58428063	PC 17:0;0_20:4;0	C	T	C	2570	-0.160055	0.124034	0.197024	4066	0.282766	0.0993727	0.00445628	0.0053325
rs117966452	15	58428063	PC 18:0;0_20:4;0	C	T	C	2592	-0.232127	0.123975	0.0612692	4109	0.167225	0.0989598	0.0911369	0.0118178
rs117966452	15	58428063	PC 18:0;0_20:5;0	C	T	C	2571	-0.268149	0.123961	0.0306199	4083	0.130079	0.098982	0.188863	0.0120592
rs117966452	15	58428063	PC 18:1;0_20:4;0	C	T	C	2592	-0.17755	0.12401	0.15234	4108	0.211765	0.0989394	0.0323855	0.0141262
rs117966452	15	58428063	PC O-16:0;0/20:3;0	C	T	C	2389	-0.0715707	0.125801	0.569464	3878	0.332466	0.102677	0.00121388	0.0128406
rs117966452	15	58428063	PC O-16:0;0/20:4;0	C	T	C	2592	-0.106965	0.124041	0.388585	4109	0.237972	0.0989246	0.0161904	0.0296979
rs117966452	15	58428063	PC O-16:0;0/22:5;0	C	T	C	2140	-0.242083	0.136126	0.0754849	3465	0.126735	0.10969	0.248006	0.0348845
rs117966452	15	58428063	PC O-16:1;0/16:0;0	C	T	C	2061	-0.141036	0.138375	0.308213	3418	0.262767	0.107347	0.0144215	0.0211266
rs117966452	15	58428063	PC O-16:1;0/18:1;0	C	T	C	2583	-0.175251	0.124018	0.157742	4098	0.138785	0.0989741	0.16092	0.0477968
rs117966452	15	58428063	PC O-16:1;0/20:3;0	C	T	C	2433	-0.115283	0.12871	0.370509	3887	0.26837	0.102318	0.00875235	0.0196316
rs117966452	15	58428063	PC O-16:1;0/20:4;0	C	T	C	2266	-0.376584	0.136248	0.00575646	3374	0.227909	0.111406	0.0408587	0.000593243
rs117966452	15	58428063	PC O-17:0;0/15:0;0	C	T	C	2171	-0.100916	0.134385	0.452767	3554	0.33062	0.106223	0.00186988	0.0117613
rs117966452	15	58428063	PC O-17:0;0/17:1;0	C	T	C	2458	-0.0740476	0.126067	0.557013	3965	0.251897	0.099426	0.0113307	0.0423472
rs117966452	15	58428063	PE O-16:1;0/20:4;0	C	T	C	2590	-0.290578	0.123929	0.0191169	4106	0.270028	0.0989055	0.00635738	0.000406775
rs117966452	15	58428063	PE O-16:1;0/22:5;0	C	T	C	2040	-0.162941	0.137773	0.237077	3194	0.202749	0.109489	0.0641496	0.0377084
rs117966452	15	58428063	PE O-18:1;0/18:2;0	C	T	C	2465	-0.0933742	0.12683	0.46167	3954	0.276036	0.10206	0.00686731	0.0232574
rs117966452	15	58428063	PE O-18:1;0/20:4;0	C	T	C	2591	-0.265029	0.123951	0.0325953	4108	0.287031	0.0988932	0.00372244	0.000498537
rs117966452	15	58428063	PE O-18:2;0/20:4;0	C	T	C	2588	-0.240823	0.123972	0.0521767	4096	0.212234	0.098943	0.0320103	0.00428572
rs117966452	15	58428063	SM 32:1;2	C	T	C	2592	-0.215022	0.123987	0.0829968	4109	0.337972	0.0988537	0.000634833	0.000487825
rs117966452	15	58428063	SM 34:1;2	C	T	C	2592	-0.187693	0.124004	0.13025	4109	0.169954	0.0989587	0.0859771	0.0241764
rs117966452	15	58428063	SM 34:2;2	C	T	C	2592	-0.187299	0.124005	0.13106	4109	0.229119	0.0989297	0.0206085	0.00866374
rs117966452	15	58428063	SM 36:1;2	C	T	C	2592	-0.262522	0.123952	0.0342759	4109	0.0868937	0.098985	0.380078	0.0276111
rs117966452	15	58428063	SM 36:2;2	C	T	C	2591	-0.226838	0.12398	0.0674197	4109	0.0899544	0.0989843	0.363523	0.045843
rs117966452	15	58428063	SM 38:1;2	C	T	C	2592	-0.247318	0.123964	0.0461393	4109	0.227615	0.0989305	0.0214553	0.00274884
rs117966452	15	58428063	SM 38:2;2	C	T	C	2578	-0.23053	0.123989	0.0631015	4100	0.185253	0.0989549	0.0612647	0.00876749
rs117966452	15	58428063	SM 40:1;2	C	T	C	2592	-0.289409	0.123929	0.0196045	4109	0.176796	0.0989558	0.0740739	0.00328535
rs117966452	15	58428063	SM 40:2;2	C	T	C	2592	-0.286513	0.123931	0.020863	4109	0.269645	0.0989048	0.00643198	0.000452218
rs117966452	15	58428063	TAG 56:7;0	C	T	C	2584	-0.361706	0.12386	0.00352753	4093	0.0496747	0.0994596	0.617492	0.00960503
rs117966452	15	58428063	TAG 56:8;0	C	T	C	2492	-0.400592	0.12584	0.00147375	3862	-0.0192295	0.10073	0.848613	0.0179854
rs117966452	15	58428063	TAG 58:7;0	C	T	C	2048	-0.2451	0.135622	0.0708727	3011	0.155635	0.112539	0.166784	0.022973
rs117966452	15	58428063	TAG 58:8;0	C	T	C	2358	-0.362532	0.131111	0.00573543	3623	0.0664682	0.105153	0.527354	0.0106946
rs11857386	15	58428969	DAG 18:1;0_18:3;0	C	G	C	2401	0.0117744	0.0298741	0.693516	3748	-0.0680738	0.023914	0.00444273	0.0369222
rs11857386	15	58428969	PC 14:0;0_18:1;0	C	G	C	2541	-0.0204778	0.0291152	0.481911	4055	-0.10811	0.0229095	2.44976e-06	0.0180115
rs11857386	15	58428969	PC 16:0;0_17:1;0	C	G	C	2559	0.0089439	0.0289446	0.757346	4051	-0.0652901	0.0229711	0.00450179	0.0445454
rs11857386	15	58428969	PC O-18:2;0/16:0;0	C	G	C	2585	-0.0833269	0.0288204	0.00386917	4100	-0.0108171	0.022841	0.635822	0.0486361
rs11857386	15	58428969	PE 18:1;0_18:1;0	C	G	C	2538	-0.0983559	0.0291279	0.000744711	4040	-0.172149	0.0228883	6.64667e-14	0.0463708
rs11857386	15	58428969	PI 16:0;0_18:1;0	C	G	C	2583	-0.00583918	0.0288663	0.839711	4103	-0.0805638	0.0228025	0.000415218	0.0422218
rs11857386	15	58428969	PI 18:1;0_20:4;0	C	G	C	2039	0.0236902	0.0322329	0.462443	3453	-0.0693369	0.0248038	0.005212	0.0221802
rs11857386	15	58428969	SM 32:1;2	C	G	C	2592	-0.0140227	0.0288333	0.62677	4109	-0.0902836	0.0227751	7.49157e-05	0.0379394
rs11857386	15	58428969	SM 38:1;2	C	G	C	2592	0.00562539	0.0288344	0.845336	4109	-0.0715477	0.0227913	0.00170579	0.0357542
rs35684611	15	58429103	CE 14:0;0	G	A	G	2592	0.0814458	0.0404994	0.0444248	4109	-0.0226719	0.0320896	0.479907	0.0439054
rs35684611	15	58429103	CE 15:0;0	G	A	G	2268	0.0849544	0.0432889	0.0498267	3736	-0.0347481	0.033555	0.300476	0.0288517
rs35684611	15	58429103	PC 15:0;0_18:2;0	G	A	G	2309	0.0042494	0.0426385	0.920622	3884	-0.107013	0.0329211	0.00116151	0.0388818
rs35684611	15	58429103	PC 16:0;0_16:0;0	G	A	G	2592	0.0415518	0.0405227	0.305273	4109	-0.0876786	0.0320624	0.00627195	0.0123867
rs35684611	15	58429103	PC 16:0;0_18:2;0	G	A	G	2592	0.00489561	0.0405308	0.903869	4109	-0.101132	0.0320527	0.00161553	0.0401806
rs35684611	15	58429103	PC 16:0;0_20:1;0	G	A	G	2491	0.0221679	0.0411385	0.590031	3944	-0.0901736	0.0326775	0.00581572	0.0324917
rs35684611	15	58429103	PC 16:1;0_18:0;0	G	A	G	2294	0.0952778	0.0432382	0.0276548	3797	-0.01228	0.0333752	0.71294	0.0489338
rs35684611	15	58429103	PC O-17:0;0/15:0;0	G	A	G	2171	0.0652368	0.0437088	0.135705	3554	-0.0654815	0.0346194	0.0586433	0.0190586
rs35684611	15	58429103	PC O-17:0;0/17:1;0	G	A	G	2458	0.0550251	0.0415746	0.185783	3965	-0.067827	0.0327721	0.0385489	0.0203048
rs35684611	15	58429103	TAG 46:2;0	G	A	G	2042	0.142188	0.0458104	0.00193648	3054	0.0100475	0.0375011	0.788774	0.0256142
rs35684611	15	58429103	TAG 48:0;0	G	A	G	2117	0.10636	0.0448026	0.0176871	2996	-0.0201338	0.0374886	0.591262	0.0303631
rs1077835	15	58431227	CE 14:0;0	G	A	G	2592	0.00885318	0.0319071	0.781443	4109	0.0934644	0.0256154	0.00026679	0.0386525
rs1077835	15	58431227	CE 15:0;0	G	A	G	2268	-0.0135359	0.0340477	0.690993	3736	0.0851303	0.0267662	0.0014822	0.0227154
rs1077835	15	58431227	CE 17:1;0	G	A	G	2591	-0.00590026	0.031912	0.853329	4103	0.0834898	0.0256524	0.0011445	0.0290196
rs1077835	15	58431227	PC 14:0;0_18:1;0	G	A	G	2541	-0.0126373	0.0321518	0.694314	4055	0.121533	0.0257818	2.51197e-06	0.00113152
rs1077835	15	58431227	PC 14:0;0_18:2;0	G	A	G	2451	0.00133863	0.0327184	0.967368	3961	0.0865109	0.0261285	0.000938033	0.0419362
rs1077835	15	58431227	PC 15:0;0_18:1;0	G	A	G	2236	-0.0231877	0.0342933	0.499011	3799	0.123146	0.0266715	4.01985e-06	0.000756297
rs1077835	15	58431227	PC 15:0;0_18:2;0	G	A	G	2309	0.0424468	0.0337703	0.208908	3884	0.167365	0.0262935	2.17633e-10	0.00351498
rs1077835	15	58431227	PC 16:0;0_16:1;0	G	A	G	2592	-0.0313803	0.0319016	0.325375	4107	0.0945174	0.0256183	0.000227648	0.00209039
rs1077835	15	58431227	PC 16:0;0_17:1;0	G	A	G	2559	-0.0209863	0.0320818	0.513075	4051	0.111973	0.0257865	1.44427e-05	0.00123675
rs1077835	15	58431227	PC 16:0;0_18:1;0	G	A	G	2592	0.00429588	0.0319075	0.892911	4109	0.136763	0.025568	9.32567e-08	0.00119625
rs1077835	15	58431227	PC 16:0;0_20:1;0	G	A	G	2491	0.0133693	0.0325062	0.680899	3944	0.105156	0.0260872	5.65984e-05	0.0276516
rs1077835	15	58431227	PC 16:1;0_18:0;0	G	A	G	2294	-0.00663119	0.03401	0.845428	3797	0.0870985	0.0266112	0.00107366	0.0299701
rs1077835	15	58431227	PC 16:1;0_18:1;0	G	A	G	2589	0.0115979	0.0319207	0.716385	4104	0.14005	0.0255733	4.60067e-08	0.00168642
rs1077835	15	58431227	PC 16:1;0_18:2;0	G	A	G	2590	0.0423195	0.0319049	0.184816	4102	0.15501	0.0255576	1.43744e-09	0.00583938
rs1077835	15	58431227	PC 18:0;0_18:1;0	G	A	G	2592	0.020036	0.0319051	0.530068	4108	0.110359	0.0256174	1.68612e-05	0.0272807
rs1077835	15	58431227	PC 18:1;0_18:1;0	G	A	G	2592	0.0411018	0.0318973	0.197664	4109	0.122085	0.0255861	1.89182e-06	0.0476521
rs1077835	15	58431227	PC O-16:0;0/16:1;0	G	A	G	1957	0.0192468	0.0366057	0.599097	3329	0.144675	0.0284313	3.80727e-07	0.00680757
rs1077835	15	58431227	PC O-17:0;0/15:0;0	G	A	G	2171	-0.00572022	0.0350463	0.870361	3554	0.103483	0.0276838	0.000188397	0.0144796
rs1077835	15	58431227	PC O-17:0;0/17:1;0	G	A	G	2458	-0.00981176	0.0326039	0.763487	3965	0.110901	0.0260556	2.12633e-05	0.00382456
rs1077835	15	58431227	PE 16:0;0_18:2;0	G	A	G	1837	0.243269	0.0363976	3.08215e-11	3256	0.360807	0.0275029	2.37396e-38	0.00998203
rs1077835	15	58431227	PE 16:0;0_20:4;0	G	A	G	2362	0.327746	0.0323817	1.33704e-23	3865	0.417621	0.0254438	1.41109e-58	0.0290813
rs1077835	15	58431227	PE 18:0;0_18:2;0	G	A	G	2574	0.237069	0.0316731	9.77855e-14	4082	0.341789	0.0251868	4.62831e-41	0.00965906
rs1077835	15	58431227	PE O-18:1;0/20:4;0	G	A	G	2591	0.125299	0.0318159	8.42502e-05	4108	0.0421781	0.0256504	0.100181	0.041963
rs1077835	15	58431227	PI 16:0;0_18:1;0	G	A	G	2583	-0.0119088	0.0319708	0.70956	4103	0.0951835	0.0256435	0.000208526	0.00897509
rs1077835	15	58431227	SM 32:1;2	G	A	G	2592	0.000912863	0.0319076	0.977178	4109	0.10977	0.0255997	1.84493e-05	0.0077899
rs1077835	15	58431227	SM 38:1;2	G	A	G	2592	-0.0155399	0.0319061	0.626264	4109	0.0840031	0.0256234	0.00105277	0.0149932
rs1077834	15	58431280	CE 14:0;0	C	T	C	2592	0.00885347	0.0319053	0.781425	4109	0.0935009	0.0256129	0.000264954	0.0385552
rs1077834	15	58431280	CE 15:0;0	C	T	C	2268	-0.0135594	0.0340457	0.690469	3736	0.0851502	0.0267634	0.00147669	0.0226454
rs1077834	15	58431280	CE 17:1;0	C	T	C	2591	-0.00594363	0.0319102	0.852255	4103	0.0835348	0.0256499	0.0011362	0.0288495
rs1077834	15	58431280	PC 14:0;0_18:1;0	C	T	C	2541	-0.0125896	0.03215	0.695394	4055	0.121563	0.0257795	2.49241e-06	0.00113234
rs1077834	15	58431280	PC 14:0;0_18:2;0	C	T	C	2451	0.00136575	0.0327165	0.966705	3961	0.0865392	0.0261258	0.000933301	0.0419179
rs1077834	15	58431280	PC 15:0;0_18:1;0	C	T	C	2236	-0.0231698	0.0342914	0.499318	3799	0.12323	0.0266687	3.95037e-06	0.000751452
rs1077834	15	58431280	PC 15:0;0_18:2;0	C	T	C	2309	0.0424717	0.0337684	0.208615	3884	0.167357	0.0262908	2.17157e-10	0.00352123
rs1077834	15	58431280	PC 16:0;0_16:1;0	C	T	C	2592	-0.0314035	0.0318998	0.32499	4107	0.0945906	0.0256157	0.000224792	0.00207234
rs1077834	15	58431280	PC 16:0;0_17:1;0	C	T	C	2559	-0.0209375	0.03208	0.514031	4051	0.112024	0.0257839	1.42858e-05	0.00123549
rs1077834	15	58431280	PC 16:0;0_18:1;0	C	T	C	2592	0.00429307	0.0319057	0.892974	4109	0.136847	0.0255654	9.13259e-08	0.00118638
rs1077834	15	58431280	PC 16:0;0_20:1;0	C	T	C	2491	0.01336	0.0325045	0.681093	3944	0.105235	0.0260846	5.57879e-05	0.0274914
rs1077834	15	58431280	PC 16:1;0_18:0;0	C	T	C	2294	-0.00659832	0.0340081	0.846176	3797	0.0871618	0.0266085	0.0010634	0.0299048
rs1077834	15	58431280	PC 16:1;0_18:1;0	C	T	C	2589	0.0116383	0.0319189	0.715423	4104	0.140079	0.0255708	4.55726e-08	0.00168671
rs1077834	15	58431280	PC 16:1;0_18:2;0	C	T	C	2590	0.0423402	0.0319031	0.184576	4102	0.154999	0.0255551	1.43619e-09	0.00584966
rs1077834	15	58431280	PC 18:0;0_18:1;0	C	T	C	2592	0.0200193	0.0319034	0.530388	4108	0.11043	0.0256149	1.6621e-05	0.0271206
rs1077834	15	58431280	PC 18:1;0_18:1;0	C	T	C	2592	0.0411399	0.0318956	0.197224	4109	0.122079	0.0255836	1.88986e-06	0.0477576
rs1077834	15	58431280	PC O-16:0;0/16:1;0	C	T	C	1957	0.0192623	0.036604	0.598784	3329	0.144698	0.0284285	3.78123e-07	0.00680059
rs1077834	15	58431280	PC O-17:0;0/15:0;0	C	T	C	2171	-0.00574408	0.0350446	0.869819	3554	0.103479	0.0276809	0.000188206	0.0144549
rs1077834	15	58431280	PC O-17:0;0/17:1;0	C	T	C	2458	-0.0098158	0.032602	0.763379	3965	0.11091	0.026053	2.11904e-05	0.00381814
rs1077834	15	58431280	PE 16:0;0_18:2;0	C	T	C	1837	0.243287	0.0363949	3.06154e-11	3256	0.360827	0.0274998	2.30852e-38	0.0099742
rs1077834	15	58431280	PE 16:0;0_20:4;0	C	T	C	2362	0.327764	0.0323796	1.3211e-23	3865	0.41766	0.0254409	1.33929e-58	0.0290303
rs1077834	15	58431280	PE 18:0;0_18:2;0	C	T	C	2574	0.237053	0.0316713	9.78419e-14	4082	0.341807	0.0251842	4.50124e-41	0.00963011
rs1077834	15	58431280	PE O-18:1;0/20:4;0	C	T	C	2591	0.125302	0.0318142	8.41351e-05	4108	0.0422093	0.0256479	0.0998971	0.0420181
rs1077834	15	58431280	PI 16:0;0_18:1;0	C	T	C	2583	-0.0118957	0.031969	0.70985	4103	0.0952281	0.025641	0.000206804	0.00894997
rs1077834	15	58431280	SM 32:1;2	C	T	C	2592	0.00091413	0.0319058	0.977145	4109	0.109781	0.0255972	1.8377e-05	0.00777993
rs1077834	15	58431280	SM 38:1;2	C	T	C	2592	-0.0155354	0.0319043	0.626344	4109	0.0839979	0.025621	0.00105235	0.0149958
rs1800588	15	58431476	CE 15:0;0	T	C	T	2268	-0.0087707	0.0343288	0.798367	3736	0.0922477	0.0269258	0.000619168	0.0205905
rs1800588	15	58431476	CE 17:1;0	T	C	T	2591	-0.00413191	0.0321417	0.897722	4103	0.0851215	0.0257948	0.000975304	0.0303346
rs1800588	15	58431476	PC 14:0;0_18:1;0	T	C	T	2541	-0.00814046	0.0323833	0.801542	4055	0.119848	0.0259478	3.9791e-06	0.00204023
rs1800588	15	58431476	PC 15:0;0_18:1;0	T	C	T	2236	-0.0228236	0.0345615	0.50908	3799	0.125988	0.0268596	2.81961e-06	0.000674487
rs1800588	15	58431476	PC 15:0;0_18:2;0	T	C	T	2309	0.0512466	0.0340354	0.132285	3884	0.172343	0.0264531	8.19901e-11	0.00496595
rs1800588	15	58431476	PC 16:0;0_16:1;0	T	C	T	2592	-0.0237607	0.032134	0.459716	4107	0.0974446	0.0257758	0.000158754	0.00325816
rs1800588	15	58431476	PC 16:0;0_17:1;0	T	C	T	2559	-0.020456	0.0323023	0.526616	4051	0.115644	0.0259468	8.53715e-06	0.00102041
rs1800588	15	58431476	PC 16:0;0_18:1;0	T	C	T	2592	0.00900725	0.0321369	0.779287	4109	0.135747	0.0257294	1.38889e-07	0.00207963
rs1800588	15	58431476	PC 16:0;0_20:1;0	T	C	T	2491	0.0117635	0.0327251	0.719278	3944	0.111231	0.0262367	2.29129e-05	0.017719
rs1800588	15	58431476	PC 16:1;0_18:0;0	T	C	T	2294	-0.00463858	0.0343055	0.892455	3797	0.0851111	0.0267742	0.00149051	0.039169
rs1800588	15	58431476	PC 16:1;0_18:1;0	T	C	T	2589	0.0132067	0.0321496	0.681261	4104	0.137593	0.0257362	9.46598e-08	0.00252431
rs1800588	15	58431476	PC 16:1;0_18:2;0	T	C	T	2590	0.0458603	0.0321331	0.153643	4102	0.15651	0.0257157	1.26253e-09	0.00717674
rs1800588	15	58431476	PC 16:1;0_20:4;0	T	C	T	1892	0.00173761	0.0379615	0.963496	3301	0.107031	0.0287708	0.000202449	0.0270672
rs1800588	15	58431476	PC 18:0;0_18:1;0	T	C	T	2592	0.0260838	0.0321333	0.417017	4108	0.113373	0.0257749	1.11723e-05	0.0340896
rs1800588	15	58431476	PC O-16:0;0/16:1;0	T	C	T	1957	0.0128937	0.0369592	0.727229	3329	0.150724	0.0286257	1.48816e-07	0.00319483
rs1800588	15	58431476	PC O-17:0;0/15:0;0	T	C	T	2171	0.000731833	0.0353475	0.983484	3554	0.110802	0.0278268	6.97468e-05	0.0144154
rs1800588	15	58431476	PC O-17:0;0/17:1;0	T	C	T	2458	0.000239821	0.0328415	0.994174	3965	0.120144	0.0262153	4.72524e-06	0.0043254
rs1800588	15	58431476	PE 16:0;0_18:2;0	T	C	T	1837	0.254568	0.0367097	5.62286e-12	3256	0.359128	0.0276669	1.33473e-37	0.0229285
rs1800588	15	58431476	PE 16:0;0_20:4;0	T	C	T	2362	0.333894	0.0326082	4.17564e-24	3865	0.420719	0.0255954	9.77376e-59	0.0362155
rs1800588	15	58431476	PE 18:0;0_18:2;0	T	C	T	2574	0.250831	0.0318648	5.11046e-15	4082	0.345976	0.0253371	1.52582e-41	0.019433
rs1800588	15	58431476	PI 16:0;0_18:1;0	T	C	T	2583	0.000280793	0.0322054	0.993044	4103	0.0993204	0.0258001	0.000120104	0.0163922
rs1800588	15	58431476	SM 32:1;2	T	C	T	2592	0.0107452	0.0321367	0.738136	4109	0.119686	0.0257488	3.45365e-06	0.00815709
rs1800588	15	58431476	SM 38:1;2	T	C	T	2592	-0.00123631	0.0321374	0.969316	4109	0.0926993	0.0257759	0.000326506	0.0225991
rs2070895	15	58431740	CE 14:0;0	A	G	A	2592	0.00915807	0.0318706	0.773866	4109	0.0925373	0.0255835	0.000301538	0.0413331
rs2070895	15	58431740	CE 15:0;0	A	G	A	2268	-0.0145676	0.0340084	0.668434	3736	0.0841134	0.0267329	0.00166577	0.0225342
rs2070895	15	58431740	CE 17:1;0	A	G	A	2591	-0.00594986	0.0318755	0.851943	4103	0.0826963	0.0256201	0.00125734	0.0301869
rs2070895	15	58431740	PC 14:0;0_18:1;0	A	G	A	2541	-0.0118972	0.0321152	0.711075	4055	0.119814	0.0257512	3.37994e-06	0.00137601
rs2070895	15	58431740	PC 14:0;0_18:2;0	A	G	A	2451	0.00285483	0.0326815	0.930398	3961	0.0856241	0.0260953	0.00104261	0.0478043
rs2070895	15	58431740	PC 15:0;0_18:1;0	A	G	A	2236	-0.0232592	0.0342525	0.497176	3799	0.123035	0.026636	3.98124e-06	0.000747343
rs2070895	15	58431740	PC 15:0;0_18:2;0	A	G	A	2309	0.0438506	0.033731	0.193727	3884	0.165975	0.0262628	2.91548e-10	0.00428005
rs2070895	15	58431740	PC 16:0;0_16:1;0	A	G	A	2592	-0.0316663	0.031865	0.320432	4107	0.0944491	0.0255855	0.000225826	0.00202799
rs2070895	15	58431740	PC 16:0;0_17:1;0	A	G	A	2559	-0.0213065	0.0320445	0.506173	4051	0.11262	0.0257536	1.2565e-05	0.00112321
rs2070895	15	58431740	PC 16:0;0_18:1;0	A	G	A	2592	0.00388103	0.031871	0.903088	4109	0.135738	0.0255365	1.12054e-07	0.00124374
rs2070895	15	58431740	PC 16:0;0_20:1;0	A	G	A	2491	0.0127387	0.0324694	0.694848	3944	0.105075	0.0260537	5.61063e-05	0.0265533
rs2070895	15	58431740	PC 16:1;0_18:0;0	A	G	A	2294	-0.0060309	0.0339811	0.859148	3797	0.0872507	0.0265782	0.00103716	0.0305976
rs2070895	15	58431740	PC 16:1;0_18:1;0	A	G	A	2589	0.0122947	0.0318841	0.69982	4104	0.138774	0.0255421	5.85877e-08	0.00196193
rs2070895	15	58431740	PC 16:1;0_18:2;0	A	G	A	2590	0.0442739	0.0318674	0.164856	4102	0.154159	0.0255259	1.68501e-09	0.00711801
rs2070895	15	58431740	PC 18:0;0_18:1;0	A	G	A	2592	0.0203015	0.0318686	0.524157	4108	0.109692	0.0255852	1.85011e-05	0.0287216
rs2070895	15	58431740	PC O-16:0;0/16:1;0	A	G	A	1957	0.0188554	0.0365672	0.606166	3329	0.144055	0.0283966	4.13058e-07	0.00684695
rs2070895	15	58431740	PC O-17:0;0/15:0;0	A	G	A	2171	-0.00659182	0.0350081	0.850664	3554	0.101968	0.0276509	0.000229672	0.0149546
rs2070895	15	58431740	PC O-17:0;0/17:1;0	A	G	A	2458	-0.00904535	0.0325675	0.781234	3965	0.110676	0.026023	2.15766e-05	0.00408033
rs2070895	15	58431740	PE 16:0;0_18:2;0	A	G	A	1837	0.24376	0.0363557	2.67533e-11	3256	0.360388	0.0274689	2.34434e-38	0.0104814
rs2070895	15	58431740	PE 16:0;0_20:4;0	A	G	A	2362	0.327307	0.0323477	1.37578e-23	3865	0.416982	0.0254113	1.50508e-58	0.0292571
rs2070895	15	58431740	PE 18:0;0_18:2;0	A	G	A	2574	0.237966	0.0316334	7.37575e-14	4082	0.341412	0.0251544	4.47805e-41	0.0104805
rs2070895	15	58431740	PE O-18:1;0/20:4;0	A	G	A	2591	0.125544	0.031779	8.00614e-05	4108	0.0420408	0.0256177	0.100856	0.0407853
rs2070895	15	58431740	PI 16:0;0_18:1;0	A	G	A	2583	-0.0117203	0.0319341	0.713638	4103	0.0943238	0.0256114	0.000233583	0.00958353
rs2070895	15	58431740	SM 32:1;2	A	G	A	2592	0.0006887	0.0318711	0.982762	4109	0.108981	0.0255677	2.06738e-05	0.00804019
rs2070895	15	58431740	SM 38:1;2	A	G	A	2592	-0.0169074	0.0318694	0.595796	4109	0.0833719	0.0255912	0.00113177	0.0141489
rs8192701	15	58432172	CE 14:0;0	T	C	T	2592	0.093282	0.0389527	0.0167024	4109	-0.0581016	0.0305409	0.057186	0.00222542
rs8192701	15	58432172	CE 15:0;0	T	C	T	2268	0.0834108	0.0415398	0.0447649	3736	-0.0500674	0.0319359	0.117025	0.0108518
rs8192701	15	58432172	CE 16:1;0	T	C	T	2590	0.047011	0.0389885	0.228018	4109	-0.0520347	0.0305436	0.0885274	0.0455224
rs8192701	15	58432172	CE 17:1;0	T	C	T	2591	0.073556	0.0389768	0.0592486	4103	-0.0417256	0.0305613	0.172232	0.0199372
rs8192701	15	58432172	DAG 16:0;0_18:1;0	T	C	T	2309	0.0963294	0.0413667	0.0199624	3569	-0.00743974	0.0329471	0.821363	0.0497388
rs8192701	15	58432172	PC 14:0;0_16:0;0	T	C	T	1881	0.0579702	0.0452583	0.200396	3244	-0.0817725	0.0342653	0.0170688	0.0138275
rs8192701	15	58432172	PC 15:0;0_18:1;0	T	C	T	2236	0.065539	0.0417083	0.116239	3799	-0.0520977	0.0318053	0.1015	0.0249116
rs8192701	15	58432172	PC 15:0;0_18:2;0	T	C	T	2309	0.0191632	0.0411807	0.641729	3884	-0.0995096	0.0313869	0.00153407	0.0219089
rs8192701	15	58432172	PC 16:0;0_16:0;0	T	C	T	2592	0.0510914	0.0389829	0.190105	4109	-0.106431	0.0305092	0.000490873	0.001462
rs8192701	15	58432172	PC 16:0;0_16:1;0	T	C	T	2592	0.0639407	0.0389756	0.101016	4107	-0.0667223	0.0305445	0.0289874	0.00832295
rs8192701	15	58432172	PC 16:0;0_17:1;0	T	C	T	2559	0.0244098	0.0392933	0.53451	4051	-0.0767236	0.0308178	0.0128292	0.0428446
rs8192701	15	58432172	PC 16:0;0_18:2;0	T	C	T	2592	0.00050516	0.0389958	0.989665	4109	-0.103688	0.0305115	0.000684448	0.0353503
rs8192701	15	58432172	PC 16:0;0_18:3;0	T	C	T	2592	0.0322334	0.0389907	0.408486	4109	-0.082527	0.0305272	0.00689179	0.0204778
rs8192701	15	58432172	PC 16:0;0_20:2;0	T	C	T	2578	0.0191928	0.0390724	0.62332	4087	-0.0829209	0.0305982	0.00675653	0.0396288
rs8192701	15	58432172	PC 16:1;0_18:0;0	T	C	T	2294	0.0998317	0.0414124	0.0160015	3797	-0.0379989	0.031818	0.23245	0.00831002
rs8192701	15	58432172	PC 18:0;0_18:3;0	T	C	T	2414	0.0427164	0.0402999	0.289268	3827	-0.0695102	0.0316448	0.0281103	0.0285068
rs8192701	15	58432172	PC 18:2;0_20:3;0	T	C	T	2365	0.0338437	0.0408651	0.407652	3809	-0.0713451	0.0318511	0.0251509	0.0423347
rs8192701	15	58432172	PC O-16:0;0/16:1;0	T	C	T	1957	0.0696665	0.0438574	0.11234	3329	-0.0926805	0.0339007	0.00629232	0.00340329
rs8192701	15	58432172	PC O-17:0;0/15:0;0	T	C	T	2171	0.0862321	0.0421787	0.0410298	3554	-0.0831466	0.0328592	0.0114364	0.00153553
rs8192701	15	58432172	PC O-17:0;0/17:1;0	T	C	T	2458	0.0636962	0.0398985	0.110515	3965	-0.0848016	0.0311556	0.00651964	0.00335187
rs8192701	15	58432172	PE O-16:1;0/22:5;0	T	C	T	2040	0.046897	0.0436644	0.282935	3194	-0.0738475	0.0347965	0.0338918	0.0305733
rs8192701	15	58432172	PI 18:0;0_18:1;0	T	C	T	2588	0.0676617	0.0390697	0.083425	4103	-0.0351942	0.0305665	0.249637	0.0381297
rs8192701	15	58432172	PI 18:0;0_18:2;0	T	C	T	2590	0.0405736	0.0389913	0.298166	4107	-0.0625937	0.0305467	0.0405141	0.0372658
rs8192701	15	58432172	TAG 46:1;0	T	C	T	2246	0.119277	0.0421646	0.00471315	3437	-0.00560131	0.0336425	0.867777	0.0206088
rs8192701	15	58432172	TAG 46:2;0	T	C	T	2042	0.1279	0.0439983	0.00368917	3054	-0.00715229	0.0359313	0.842233	0.0174335
rs8192701	15	58432172	TAG 48:0;0	T	C	T	2117	0.100993	0.0430927	0.0191898	2996	-0.0340098	0.0359808	0.344624	0.0161817
rs8192701	15	58432172	TAG 48:1;0	T	C	T	2542	0.0839497	0.0392695	0.0326292	4013	-0.0399901	0.03096	0.196546	0.0131939
rs8192701	15	58432172	TAG 48:2;0	T	C	T	2556	0.088149	0.039196	0.0246019	4052	-0.0388955	0.0307538	0.206038	0.0107716
rs8192701	15	58432172	TAG 49:1;0	T	C	T	2182	0.089252	0.0420774	0.0340226	3285	-0.0384348	0.0342437	0.261779	0.0185904
rs8192701	15	58432172	TAG 50:1;0	T	C	T	2585	0.076837	0.0390124	0.0489964	4087	-0.0467587	0.0306094	0.126691	0.0126852
rs8192701	15	58432172	TAG 50:2;0	T	C	T	2592	0.0714462	0.0389706	0.0668671	4107	-0.025699	0.0305548	0.400353	0.0497966
rs8192701	15	58432172	TAG 51:1;0	T	C	T	2098	0.0693198	0.0429981	0.107078	3059	-0.0424281	0.035443	0.231369	0.0449181
rs6494005	15	58432325	DAG 18:1;0_18:3;0	G	A	G	2401	0.0134838	0.0296861	0.649716	3748	-0.0644956	0.0236078	0.00632535	0.0397881
rs6494005	15	58432325	PC O-18:0;0/20:4;0	G	A	G	2516	-0.0834224	0.0289659	0.0040101	3984	-0.0064799	0.0228581	0.776821	0.037048
rs6494005	15	58432325	PE O-16:1;0/20:4;0	G	A	G	2590	-0.0822774	0.0285982	0.00404744	4106	0.00137595	0.0225278	0.9513	0.0215719
rs6494005	15	58432325	PE O-18:1;0/20:4;0	G	A	G	2591	-0.0837896	0.0285707	0.00338962	4108	-0.00297919	0.0225277	0.894797	0.0263473
rs6494005	15	58432325	PE O-18:2;0/20:4;0	G	A	G	2588	-0.0821091	0.0285988	0.00412414	4096	-0.00941653	0.0225481	0.676247	0.0459303
rs6494005	15	58432325	SM 38:1;2	G	A	G	2592	0.029074	0.0286124	0.309661	4109	-0.0669238	0.0225035	0.00295726	0.0083597
rs6494005	15	58432325	SM 40:2;2	G	A	G	2592	-0.00818805	0.0286176	0.77481	4109	-0.0830478	0.0224904	0.000224872	0.0397129
rs11632618	15	58432507	CE 20:5;0	A	G	A	2592	0.159349	0.0631213	0.0116461	4109	-0.0112164	0.0505662	0.824469	0.0349511
rs11632618	15	58432507	PC 14:0;0_16:0;0	A	G	A	1881	-0.0705485	0.073326	0.336113	3244	0.121066	0.0562032	0.0313071	0.0380771
rs11632618	15	58432507	PC 14:0;0_18:2;0	A	G	A	2451	-0.0860779	0.0646747	0.183334	3961	0.102758	0.0515492	0.0462857	0.022416
rs11632618	15	58432507	PC 16:0;0_20:5;0	A	G	A	2591	0.187738	0.0630926	0.00295127	4109	-0.00807369	0.0505664	0.873153	0.0154462
rs11632618	15	58432507	PC 16:1;0_18:2;0	A	G	A	2590	-0.0793253	0.0632821	0.21013	4102	0.082058	0.0507094	0.105696	0.0465796
rs11632618	15	58432507	PC 18:0;0_20:5;0	A	G	A	2571	0.206891	0.0637252	0.00118287	4083	0.0178529	0.0509518	0.726066	0.0205083
rs11632618	15	58432507	PC O-16:1;0/18:2;0	A	G	A	2551	-0.061094	0.0637402	0.337909	4075	0.11609	0.0507169	0.022131	0.0296135
rs11632618	15	58432507	PC O-18:0;0/20:4;0	A	G	A	2516	-0.0355163	0.0645216	0.582056	3984	0.132158	0.051191	0.00986806	0.0417692
rs11632618	15	58432507	PC O-18:2;0/18:2;0	A	G	A	2577	-0.0578089	0.0633077	0.361253	4103	0.135472	0.0505265	0.00736528	0.0170225
rs11632618	15	58432507	PE 16:0;0_18:2;0	A	G	A	1837	0.124205	0.0712345	0.0813942	3256	0.316808	0.0546522	7.4048e-09	0.0319389
rs11632618	15	58432507	TAG 56:4;0	A	G	A	2127	0.170487	0.0724697	0.0187373	3330	-0.0140535	0.055885	0.801464	0.0437471
rs11632618	15	58432507	TAG 56:6;0	A	G	A	2585	0.161603	0.0631351	0.0105347	4094	-0.0126548	0.0506278	0.802632	0.0312978
rs11632618	15	58432507	TAG 56:7;0	A	G	A	2584	0.183886	0.0633066	0.00370735	4093	-0.037249	0.0505746	0.46146	0.00635031
rs11632618	15	58432507	TAG 56:8;0	A	G	A	2492	0.14654	0.0640872	0.0223048	3862	-0.0182844	0.0522724	0.726514	0.0462616
rs11632618	15	58432507	TAG 58:7;0	A	G	A	2048	0.19601	0.0713556	0.00606811	3011	-0.00223908	0.0590001	0.96973	0.0322592
rs8034802	15	58432593	CE 14:0;0	A	T	A	2592	0.00855125	0.0303319	0.778026	4109	0.101907	0.0242708	2.74065e-05	0.0162541
rs8034802	15	58432593	CE 15:0;0	A	T	A	2268	-0.0214042	0.0323856	0.508732	3736	0.0636933	0.025405	0.0122142	0.0386944
rs8034802	15	58432593	PC 14:0;0_18:1;0	A	T	A	2541	0.01096	0.030555	0.719852	4055	0.122821	0.024419	5.12403e-07	0.00423801
rs8034802	15	58432593	PC 15:0;0_18:1;0	A	T	A	2236	0.0172871	0.0326267	0.596272	3799	0.105775	0.0253144	3.00127e-05	0.0321295
rs8034802	15	58432593	PC 15:0;0_18:2;0	A	T	A	2309	0.0442345	0.0321671	0.169219	3884	0.140756	0.0249704	1.85435e-08	0.0177745
rs8034802	15	58432593	PC 16:0;0_16:1;0	A	T	A	2592	-0.00710936	0.0303321	0.814705	4107	0.0843469	0.024291	0.000521251	0.0185982
rs8034802	15	58432593	PC 16:0;0_17:1;0	A	T	A	2559	-0.00946517	0.0305001	0.756334	4051	0.104536	0.0244624	1.96998e-05	0.00354813
rs8034802	15	58432593	PC 16:0;0_18:1;0	A	T	A	2592	0.027863	0.0303274	0.358318	4109	0.130426	0.0242376	7.81476e-08	0.00824615
rs8034802	15	58432593	PC 16:0;0_20:1;0	A	T	A	2491	0.0234678	0.030796	0.446108	3944	0.106102	0.0247373	1.83645e-05	0.0364427
rs8034802	15	58432593	PC 16:1;0_18:0;0	A	T	A	2294	-0.00581496	0.032358	0.857399	3797	0.0970147	0.0251717	0.000118073	0.0121314
rs8034802	15	58432593	PC 16:1;0_18:1;0	A	T	A	2589	0.024354	0.0303411	0.422238	4104	0.134948	0.0242452	2.77381e-08	0.0044057
rs8034802	15	58432593	PC 16:1;0_18:2;0	A	T	A	2590	0.0447541	0.0303517	0.140464	4102	0.134915	0.0242439	2.79054e-08	0.020287
rs8034802	15	58432593	PC 18:0;0_18:1;0	A	T	A	2592	0.0359134	0.0303242	0.236397	4108	0.117313	0.0242677	1.38615e-06	0.0360987
rs8034802	15	58432593	PC O-16:0;0/16:1;0	A	T	A	1957	0.0251702	0.0348764	0.470567	3329	0.112082	0.0270145	3.42377e-05	0.0488255
rs8034802	15	58432593	PC O-17:0;0/15:0;0	A	T	A	2171	-0.00150278	0.0332596	0.963965	3554	0.108712	0.0262036	3.42107e-05	0.00924182
rs8034802	15	58432593	PC O-18:0;0/16:1;0	A	T	A	1972	-0.0343175	0.0345973	0.321361	3581	0.0536535	0.0259569	0.0388038	0.0419598
rs8034802	15	58432593	PE 18:0;0_18:2;0	A	T	A	2574	0.206125	0.0301575	1.02065e-11	4082	0.296968	0.0239606	1.17535e-34	0.0183491
rs8034802	15	58432593	PI 16:0;0_18:1;0	A	T	A	2583	-0.0144977	0.0303528	0.632947	4103	0.0956218	0.0243029	8.47185e-05	0.00462521
rs8034802	15	58432593	SM 32:1;2	A	T	A	2592	-0.000820885	0.0303324	0.978412	4109	0.107157	0.0242653	1.03097e-05	0.00543957
rs8034802	15	58432593	SM 38:1;2	A	T	A	2592	-0.0185076	0.0303302	0.54178	4109	0.0876948	0.0242844	0.000308469	0.00626931
rs8034802	15	58432593	SM 40:2;2	A	T	A	2592	0.00031318	0.0303324	0.991763	4109	0.0924561	0.0242801	0.000142195	0.0177131
rs8033940	15	58432643	CE 14:0;0	A	G	A	2592	0.00572109	0.0298553	0.848049	4109	0.0952983	0.0240281	7.42968e-05	0.0194185
rs8033940	15	58432643	CE 15:0;0	A	G	A	2268	-0.0217858	0.0318014	0.493378	3736	0.0607396	0.0251552	0.0158006	0.0418238
rs8033940	15	58432643	PC 14:0;0_18:1;0	A	G	A	2541	0.00505431	0.0301066	0.866691	4055	0.116943	0.0241668	1.35355e-06	0.00375308
rs8033940	15	58432643	PC 15:0;0_18:1;0	A	G	A	2236	0.0116313	0.0320342	0.716571	3799	0.10357	0.0250312	3.58507e-05	0.0237289
rs8033940	15	58432643	PC 15:0;0_18:2;0	A	G	A	2309	0.0458676	0.0316058	0.14685	3884	0.145719	0.0246697	3.78818e-09	0.0127585
rs8033940	15	58432643	PC 16:0;0_16:1;0	A	G	A	2592	-0.0161	0.0298539	0.589731	4107	0.0807	0.0240427	0.000796435	0.0115588
rs8033940	15	58432643	PC 16:0;0_17:1;0	A	G	A	2559	-0.0126318	0.0300128	0.673878	4051	0.102355	0.0242121	2.41598e-05	0.00286464
rs8033940	15	58432643	PC 16:0;0_18:1;0	A	G	A	2592	0.0232381	0.029852	0.43638	4109	0.126372	0.0239932	1.45785e-07	0.00708421
rs8033940	15	58432643	PC 16:0;0_18:2;0	A	G	A	2592	0.0755904	0.0298186	0.0113028	4109	0.153082	0.0239553	1.83971e-10	0.0427685
rs8033940	15	58432643	PC 16:0;0_18:3;0	A	G	A	2592	0.0288288	0.0298502	0.334242	4109	0.107112	0.024016	8.41457e-06	0.0410215
rs8033940	15	58432643	PC 16:0;0_20:1;0	A	G	A	2491	0.0257896	0.030333	0.395287	3944	0.105272	0.0244757	1.74099e-05	0.0414251
rs8033940	15	58432643	PC 16:1;0_18:0;0	A	G	A	2294	-0.00591178	0.031771	0.852402	3797	0.090606	0.0249313	0.000282509	0.0168517
rs8033940	15	58432643	PC 16:1;0_18:1;0	A	G	A	2589	0.0229572	0.0298654	0.442148	4104	0.135463	0.0239942	1.75698e-08	0.0033171
rs8033940	15	58432643	PC 16:1;0_18:2;0	A	G	A	2590	0.045387	0.0298717	0.128785	4102	0.144135	0.0239811	2.01194e-09	0.00994262
rs8033940	15	58432643	PC 18:0;0_18:1;0	A	G	A	2592	0.027326	0.0298507	0.360055	4108	0.104806	0.0240309	1.32459e-05	0.0431935
rs8033940	15	58432643	PC 18:1;0_18:1;0	A	G	A	2592	0.0402848	0.029845	0.177199	4109	0.118377	0.0240031	8.47279e-07	0.0414527
rs8033940	15	58432643	PC 18:2;0_20:3;0	A	G	A	2365	0.0116195	0.0312781	0.710307	3809	0.0944392	0.0248878	0.000150183	0.0382684
rs8033940	15	58432643	PC O-17:0;0/15:0;0	A	G	A	2171	0.00610138	0.0325758	0.851445	3554	0.102155	0.0259524	8.43565e-05	0.0210985
rs8033940	15	58432643	PC O-17:0;0/17:1;0	A	G	A	2458	0.0143612	0.0305471	0.638303	3965	0.0925317	0.0244549	0.000156752	0.0457486
rs8033940	15	58432643	PE 16:0;0_18:2;0	A	G	A	1837	0.198165	0.0343724	9.5461e-09	3256	0.293737	0.026161	9.95549e-29	0.0269294
rs8033940	15	58432643	PE 18:0;0_18:2;0	A	G	A	2574	0.1992	0.0296954	2.41563e-11	4082	0.303276	0.0236848	7.83478e-37	0.00614404
rs8033940	15	58432643	PE 18:1;0_18:1;0	A	G	A	2538	0.149746	0.0299785	6.27999e-07	4040	0.242131	0.0239407	9.19043e-24	0.0160376
rs8033940	15	58432643	PE O-16:1;0/20:4;0	A	G	A	2590	0.103892	0.0297976	0.000497386	4106	0.015613	0.0240773	0.516729	0.0212021
rs8033940	15	58432643	PE O-18:1;0/20:4;0	A	G	A	2591	0.110208	0.0297783	0.000219283	4108	0.0270616	0.0240711	0.26098	0.0298963
rs8033940	15	58432643	PE O-18:2;0/20:4;0	A	G	A	2588	0.0950328	0.0298165	0.00145342	4096	0.0126036	0.0241136	0.601229	0.0315898
rs8033940	15	58432643	PI 16:0;0_18:1;0	A	G	A	2583	-0.0124422	0.0298897	0.677245	4103	0.0861448	0.0240621	0.000347444	0.0101913
rs8033940	15	58432643	PI 18:0;0_20:3;0	A	G	A	2453	0.0210737	0.0306804	0.492223	3888	0.113686	0.0247045	4.32122e-06	0.0187159
rs8033940	15	58432643	PI 18:1;0_18:1;0	A	G	A	2587	0.0142171	0.0298703	0.634143	4104	0.0930311	0.0240502	0.000111344	0.0398619
rs8033940	15	58432643	SM 32:1;2	A	G	A	2592	-0.00188921	0.0298555	0.94955	4109	0.108218	0.0240148	6.77979e-06	0.00405675
rs8033940	15	58432643	SM 38:1;2	A	G	A	2592	-0.0161504	0.0298539	0.588567	4109	0.0840753	0.0240383	0.00047452	0.00892551
rs8033940	15	58432643	SM 40:2;2	A	G	A	2592	0.0128346	0.0298545	0.6673	4109	0.0884326	0.0240345	0.000236778	0.0485577
rs633695	15	58433640	CE 14:0;0	G	A	G	2592	0.00829442	0.0301961	0.78358	4109	0.10092	0.0241151	2.91221e-05	0.0165341
rs633695	15	58433640	CE 15:0;0	G	A	G	2268	-0.0187448	0.0322282	0.560875	3736	0.0641267	0.0252577	0.0111607	0.0429803
rs633695	15	58433640	PC 14:0;0_18:1;0	G	A	G	2541	0.00851514	0.0304181	0.779549	4055	0.123882	0.0242585	3.42814e-07	0.00302472
rs633695	15	58433640	PC 15:0;0_18:1;0	G	A	G	2236	0.0164105	0.0324914	0.613559	3799	0.10999	0.0251468	1.25315e-05	0.0227472
rs633695	15	58433640	PC 15:0;0_18:2;0	G	A	G	2309	0.0432321	0.0320391	0.177356	3884	0.136845	0.0248054	3.67839e-08	0.0208699
rs633695	15	58433640	PC 16:0;0_16:1;0	G	A	G	2592	-0.00748216	0.0301962	0.80432	4107	0.0886397	0.0241305	0.000242453	0.0128913
rs633695	15	58433640	PC 16:0;0_17:1;0	G	A	G	2559	-0.00789493	0.0303646	0.794881	4051	0.105474	0.024302	1.4587e-05	0.00355734
rs633695	15	58433640	PC 16:0;0_18:1;0	G	A	G	2592	0.0250267	0.0301925	0.407235	4109	0.134237	0.0240755	2.62437e-08	0.00468267
rs633695	15	58433640	PC 16:0;0_20:1;0	G	A	G	2491	0.0243493	0.0306531	0.427067	3944	0.105532	0.0245753	1.79502e-05	0.0387963
rs633695	15	58433640	PC 16:1;0_18:0;0	G	A	G	2294	-0.00681871	0.0322318	0.832475	3797	0.0982741	0.0250106	8.67127e-05	0.00999578
rs633695	15	58433640	PC 16:1;0_18:1;0	G	A	G	2589	0.0209508	0.0302064	0.488003	4104	0.137171	0.0240851	1.3182e-08	0.0026271
rs633695	15	58433640	PC 16:1;0_18:2;0	G	A	G	2590	0.0383001	0.0302187	0.205115	4102	0.132388	0.0240901	4.13213e-08	0.0149075
rs633695	15	58433640	PC 18:0;0_18:1;0	G	A	G	2592	0.032389	0.0301898	0.283441	4108	0.120023	0.0241071	6.66221e-07	0.0233097
rs633695	15	58433640	PC O-16:0;0/16:1;0	G	A	G	1957	0.0247319	0.0347134	0.476265	3329	0.113213	0.0268367	2.52401e-05	0.0437423
rs633695	15	58433640	PC O-17:0;0/15:0;0	G	A	G	2171	2.48054e-05	0.0331089	0.999402	3554	0.109299	0.026042	2.77077e-05	0.00948274
rs633695	15	58433640	PE 18:0;0_18:2;0	G	A	G	2574	0.202067	0.0300305	2.10243e-11	4082	0.292804	0.023811	3.75789e-34	0.0179051
rs633695	15	58433640	PE O-16:1;0/18:2;0	G	A	G	1938	0.114274	0.0345199	0.000948851	3125	0.025897	0.027576	0.347745	0.0454691
rs633695	15	58433640	PI 16:0;0_18:1;0	G	A	G	2583	-0.00985488	0.030217	0.744347	4103	0.0931878	0.024148	0.000115589	0.00772329
rs633695	15	58433640	SM 32:1;2	G	A	G	2592	0.00146274	0.0301965	0.961369	4109	0.103807	0.0241121	1.70748e-05	0.00808479
rs633695	15	58433640	SM 38:1;2	G	A	G	2592	-0.0183119	0.0301944	0.544258	4109	0.0823461	0.0241322	0.000650431	0.00921063
rs633695	15	58433640	SM 40:2;2	G	A	G	2592	0.00332001	0.0301965	0.91246	4109	0.0875079	0.0241278	0.000290386	0.0293988
rs17190510	15	58434264	CE 14:0;0	C	G	C	2592	0.0927521	0.038926	0.0172541	4109	-0.0539613	0.0304944	0.0768772	0.0030072
rs17190510	15	58434264	CE 15:0;0	C	G	C	2268	0.0882012	0.0415123	0.0337198	3736	-0.0476067	0.0318861	0.135515	0.00947343
rs17190510	15	58434264	CE 17:1;0	C	G	C	2591	0.0715204	0.0389516	0.0664527	4103	-0.0389502	0.0305139	0.201859	0.0255749
rs17190510	15	58434264	PC 14:0;0_16:0;0	C	G	C	1881	0.0585285	0.0452315	0.195832	3244	-0.0800669	0.0342039	0.0192992	0.0145247
rs17190510	15	58434264	PC 15:0;0_18:1;0	C	G	C	2236	0.0652482	0.0416584	0.117427	3799	-0.0478197	0.0317561	0.13219	0.0308869
rs17190510	15	58434264	PC 15:0;0_18:2;0	C	G	C	2309	0.0239435	0.0411362	0.560587	3884	-0.0955631	0.0313394	0.00230922	0.0208378
rs17190510	15	58434264	PC 16:0;0_16:0;0	C	G	C	2592	0.0483281	0.038957	0.214885	4109	-0.104755	0.0304622	0.000590031	0.00196461
rs17190510	15	58434264	PC 16:0;0_16:1;0	C	G	C	2592	0.0605098	0.0389505	0.120424	4107	-0.06314	0.0304981	0.0384873	0.0124371
rs17190510	15	58434264	PC 16:0;0_18:2;0	C	G	C	2592	0.00406759	0.0389685	0.916875	4109	-0.100821	0.0304655	0.00094314	0.0339637
rs17190510	15	58434264	PC 16:0;0_18:3;0	C	G	C	2592	0.0299598	0.0389642	0.442019	4109	-0.0788355	0.0304813	0.00973368	0.0278636
rs17190510	15	58434264	PC 16:0;0_20:2;0	C	G	C	2578	0.0179078	0.0390458	0.646534	4087	-0.0794606	0.0305515	0.00933227	0.0495362
rs17190510	15	58434264	PC 16:1;0_18:0;0	C	G	C	2294	0.0929725	0.0413925	0.0247913	3797	-0.0320345	0.0317695	0.313354	0.016587
rs17190510	15	58434264	PC 18:0;0_18:3;0	C	G	C	2414	0.0383327	0.0402741	0.341296	3827	-0.0671598	0.0315955	0.0335995	0.0393167
rs17190510	15	58434264	PC 18:2;0_20:3;0	C	G	C	2365	0.0346358	0.0408364	0.396434	3809	-0.0683886	0.0318017	0.0315806	0.0465385
rs17190510	15	58434264	PC O-16:0;0/16:1;0	C	G	C	1957	0.0627662	0.0438483	0.152464	3329	-0.0938403	0.0338446	0.0055906	0.00469414
rs17190510	15	58434264	PC O-17:0;0/15:0;0	C	G	C	2171	0.0883576	0.0421375	0.0361193	3554	-0.079238	0.0328095	0.0157813	0.00169969
rs17190510	15	58434264	PC O-17:0;0/17:1;0	C	G	C	2458	0.0650829	0.0398683	0.102713	3965	-0.0853289	0.031107	0.00611399	0.0029352
rs17190510	15	58434264	PE O-16:1;0/22:5;0	C	G	C	2040	0.0412593	0.0436325	0.34446	3194	-0.0718767	0.0347495	0.0386808	0.0425315
rs17190510	15	58434264	PI 18:0;0_18:1;0	C	G	C	2588	0.0688116	0.0390426	0.078107	4103	-0.0326434	0.030519	0.284858	0.040628
rs17190510	15	58434264	PI 18:0;0_18:2;0	C	G	C	2590	0.0399964	0.0389643	0.304757	4107	-0.0619363	0.0304987	0.0423411	0.0393957
rs17190510	15	58434264	TAG 46:1;0	C	G	C	2246	0.122146	0.0421384	0.00378356	3437	0.00199351	0.0335828	0.952668	0.0257574
rs17190510	15	58434264	TAG 46:2;0	C	G	C	2042	0.131901	0.0439617	0.00272927	3054	-0.00117449	0.0358647	0.973878	0.0189993
rs17190510	15	58434264	TAG 48:0;0	C	G	C	2117	0.102421	0.0430648	0.017481	2996	-0.024722	0.0359209	0.491358	0.023378
rs17190510	15	58434264	TAG 48:1;0	C	G	C	2542	0.0850245	0.0392415	0.0303507	4013	-0.03227	0.0309125	0.296588	0.0188738
rs17190510	15	58434264	TAG 48:2;0	C	G	C	2556	0.0899893	0.039168	0.0216694	4052	-0.0313547	0.0307067	0.307266	0.0147645
rs17190510	15	58434264	TAG 49:1;0	C	G	C	2182	0.094926	0.0420486	0.0240736	3285	-0.0297281	0.034187	0.384598	0.0214365
rs17190510	15	58434264	TAG 50:1;0	C	G	C	2585	0.0788158	0.0389836	0.0433032	4087	-0.040042	0.030564	0.190235	0.0164223
rs261334	15	58434545	CE 15:0;0	C	G	G	2268	-0.00923828	0.0347488	0.790372	3736	0.0897167	0.0271301	0.000952237	0.0247925
rs261334	15	58434545	CE 17:1;0	C	G	G	2591	-0.00521051	0.0324989	0.872635	4103	0.0910744	0.0259573	0.000455266	0.0206161
rs261334	15	58434545	PC 14:0;0_16:0;0	C	G	G	1881	-0.0277741	0.03818	0.46704	3244	0.0692922	0.0289063	0.0165801	0.0426693
rs261334	15	58434545	PC 14:0;0_18:1;0	C	G	G	2541	-0.00963275	0.0327086	0.768398	4055	0.124439	0.0261166	1.95713e-06	0.00135927
rs261334	15	58434545	PC 15:0;0_18:1;0	C	G	G	2236	-0.01888	0.0349979	0.589623	3799	0.12341	0.0270422	5.18739e-06	0.00129458
rs261334	15	58434545	PC 15:0;0_18:2;0	C	G	G	2309	0.0424997	0.0344358	0.217265	3884	0.162551	0.0266472	1.16353e-09	0.00583087
rs261334	15	58434545	PC 16:0;0_16:1;0	C	G	G	2592	-0.0230321	0.0324919	0.478477	4107	0.0960818	0.0259438	0.000215472	0.00417314
rs261334	15	58434545	PC 16:0;0_17:1;0	C	G	G	2559	-0.0143611	0.0326704	0.660282	4051	0.11135	0.0261221	2.06586e-05	0.00265309
rs261334	15	58434545	PC 16:0;0_18:1;0	C	G	G	2592	0.00690556	0.0324948	0.831723	4109	0.138595	0.0258925	9.13873e-08	0.0015271
rs261334	15	58434545	PC 16:0;0_20:1;0	C	G	G	2491	0.012315	0.0330392	0.709373	3944	0.105672	0.0264282	6.49216e-05	0.0273448
rs261334	15	58434545	PC 16:1;0_18:0;0	C	G	G	2294	-0.00735145	0.034742	0.832437	3797	0.0909867	0.0269204	0.000732588	0.0252579
rs261334	15	58434545	PC 16:1;0_18:1;0	C	G	G	2589	0.0144424	0.0325059	0.656863	4104	0.136722	0.025905	1.37475e-07	0.00326265
rs261334	15	58434545	PC 16:1;0_18:2;0	C	G	G	2590	0.0444514	0.0324919	0.171407	4102	0.145361	0.0258986	2.12344e-08	0.0151577
rs261334	15	58434545	PC 16:1;0_20:4;0	C	G	G	1892	-0.00285209	0.0384692	0.940907	3301	0.117612	0.0289239	4.88889e-05	0.0123179
rs261334	15	58434545	PC 18:0;0_18:1;0	C	G	G	2592	0.0278247	0.0324904	0.391857	4108	0.121824	0.0259334	2.71865e-06	0.0237492
rs261334	15	58434545	PC O-16:0;0/16:1;0	C	G	G	1957	0.00377356	0.0374745	0.919802	3329	0.146631	0.0288641	3.98146e-07	0.00252677
rs261334	15	58434545	PC O-17:0;0/15:0;0	C	G	G	2171	-0.010067	0.0358323	0.778777	3554	0.107324	0.0280084	0.00012938	0.00984688
rs261334	15	58434545	PC O-17:0;0/17:1;0	C	G	G	2458	0.00341137	0.0332641	0.918325	3965	0.117176	0.0264006	9.31041e-06	0.00738731
rs261334	15	58434545	PE 16:0;0_18:2;0	C	G	G	1837	0.247783	0.0368936	2.48061e-11	3256	0.34881	0.0278514	3.52936e-35	0.0288519
rs261334	15	58434545	PE 18:0;0_18:2;0	C	G	G	2574	0.248322	0.0322364	1.8805e-14	4082	0.335965	0.02554	9.75512e-39	0.0330888
rs261334	15	58434545	PI 16:0;0_18:1;0	C	G	G	2583	-0.013923	0.0325341	0.668723	4103	0.104366	0.0259623	5.92725e-05	0.00448475
rs261334	15	58434545	SM 32:1;2	C	G	G	2592	0.00612799	0.0324948	0.850434	4109	0.109521	0.0259264	2.44897e-05	0.0128759
rs261334	15	58434545	SM 38:1;2	C	G	G	2592	-0.0177711	0.0324932	0.584483	4109	0.0881578	0.0259462	0.000685983	0.0108496
rs261334	15	58434545	SM 40:2;2	C	G	G	2592	0.000316325	0.032495	0.992234	4109	0.0934837	0.0259417	0.00031755	0.025047
rs261333	15	58435080	PE 18:1;0_18:1;0	C	T	C	2538	-0.088779	0.0289844	0.00221434	4040	-0.170435	0.0226282	6.13184e-14	0.0263752
rs261332	15	58435126	PC 16:0;0_16:1;0	G	A	A	2592	-0.020971	0.0357078	0.557057	4107	0.077008	0.0280557	0.00608066	0.030959
rs261332	15	58435126	PC 16:0;0_17:1;0	G	A	A	2559	-0.0217357	0.0359209	0.545167	4051	0.0844515	0.0282307	0.00279309	0.0201125
rs261332	15	58435126	PC 16:1;0_18:1;0	G	A	A	2589	0.0170307	0.0357186	0.633544	4104	0.10718	0.0280337	0.00013365	0.0470995
rs261332	15	58435126	PC 16:1;0_18:2;0	G	A	A	2590	0.0222474	0.0357195	0.533448	4102	0.117035	0.0280352	3.04732e-05	0.0368447
rs261332	15	58435126	PC O-16:1;0/18:2;0	G	A	A	2551	-0.0029468	0.0359236	0.93463	4075	0.0937574	0.0281767	0.000884146	0.0341645
rs261332	15	58435126	PC O-17:0;0/15:0;0	G	A	A	2171	-0.00466443	0.0393519	0.905658	3554	0.0943492	0.030101	0.00173601	0.0456641
rs261332	15	58435126	PC O-17:0;0/17:1;0	G	A	A	2458	0.000412876	0.0366211	0.991006	3965	0.0942922	0.0285388	0.000961643	0.0431725
rs588136	15	58438299	CE 15:0;0	T	C	C	2268	-0.0108951	0.0348498	0.75459	3736	0.0896945	0.0271885	0.000979436	0.0228619
rs588136	15	58438299	CE 17:1;0	T	C	C	2591	-0.00258095	0.0325926	0.936889	4103	0.0916084	0.0260179	0.000434639	0.0239126
rs588136	15	58438299	PC 14:0;0_16:0;0	T	C	C	1881	-0.0282197	0.0382401	0.460631	3244	0.0697258	0.0289746	0.0161643	0.041202
rs588136	15	58438299	PC 14:0;0_18:1;0	T	C	C	2541	-0.00628356	0.0328006	0.848096	4055	0.125474	0.0261779	1.70094e-06	0.00169172
rs588136	15	58438299	PC 15:0;0_18:1;0	T	C	C	2236	-0.0168465	0.0350961	0.631267	3799	0.123137	0.0271089	5.73669e-06	0.00159636
rs588136	15	58438299	PC 15:0;0_18:2;0	T	C	C	2309	0.0461121	0.0345364	0.181951	3884	0.161414	0.0267114	1.65639e-09	0.00826962
rs588136	15	58438299	PC 16:0;0_16:1;0	T	C	C	2592	-0.0198196	0.0325863	0.543097	4107	0.0961565	0.0260047	0.000220442	0.00540543
rs588136	15	58438299	PC 16:0;0_17:1;0	T	C	C	2559	-0.0136042	0.0327625	0.678004	4051	0.111574	0.0261835	2.07928e-05	0.00283854
rs588136	15	58438299	PC 16:0;0_18:1;0	T	C	C	2592	0.00971291	0.0325881	0.765688	4109	0.137999	0.0259544	1.1111e-07	0.00207483
rs588136	15	58438299	PC 16:0;0_20:1;0	T	C	C	2491	0.00982599	0.0331338	0.766831	3944	0.10438	0.0264901	8.27799e-05	0.025819
rs588136	15	58438299	PC 16:1;0_18:0;0	T	C	C	2294	-0.0043877	0.0348436	0.899802	3797	0.0911641	0.0269874	0.000737455	0.0301546
rs588136	15	58438299	PC 16:1;0_18:1;0	T	C	C	2589	0.0159965	0.0325992	0.62368	4104	0.136285	0.0259667	1.61146e-07	0.00389919
rs588136	15	58438299	PC 16:1;0_18:2;0	T	C	C	2590	0.0461073	0.0325847	0.15719	4102	0.144187	0.0259614	2.97084e-08	0.018565
rs588136	15	58438299	PC 16:1;0_20:4;0	T	C	C	1892	-0.00186419	0.0385373	0.961424	3301	0.117722	0.0289964	5.02387e-05	0.0131525
rs588136	15	58438299	PC 18:0;0_18:1;0	T	C	C	2592	0.0299177	0.0325834	0.358605	4108	0.121365	0.0259951	3.12705e-06	0.0282421
rs588136	15	58438299	PC O-16:0;0/16:1;0	T	C	C	1957	0.00472443	0.0375846	0.899981	3329	0.146921	0.0289441	4.06526e-07	0.00272181
rs588136	15	58438299	PC O-17:0;0/15:0;0	T	C	C	2171	-0.0123528	0.0359427	0.73112	3554	0.109785	0.0280743	9.3817e-05	0.00740588
rs588136	15	58438299	PC O-17:0;0/17:1;0	T	C	C	2458	0.00808748	0.0333601	0.808467	3965	0.11829	0.0264617	8.0319e-06	0.00965112
rs588136	15	58438299	PE 16:0;0_18:2;0	T	C	C	1837	0.248006	0.0370011	2.71448e-11	3256	0.345975	0.02793	1.81211e-34	0.0345782
rs588136	15	58438299	PE 18:0;0_18:2;0	T	C	C	2574	0.249655	0.0323279	1.62091e-14	4082	0.336215	0.025602	1.29096e-38	0.0358129
rs588136	15	58438299	PI 16:0;0_18:1;0	T	C	C	2583	-0.013613	0.0326282	0.676555	4103	0.104671	0.0260233	5.86886e-05	0.00459453
rs588136	15	58438299	SM 32:1;2	T	C	C	2592	0.0057176	0.0325885	0.860741	4109	0.109373	0.0259876	2.62371e-05	0.0128887
rs588136	15	58438299	SM 38:1;2	T	C	C	2592	-0.0180289	0.0325867	0.580133	4109	0.0876981	0.0260076	0.000753091	0.0112172
rs588136	15	58438299	SM 40:2;2	T	C	C	2592	-0.0010385	0.0325887	0.974581	4109	0.0924139	0.0260036	0.000383854	0.0249935
rs261342	15	58438954	PC 14:0;0_18:1;0	C	G	G	2541	-0.0237946	0.0335444	0.478174	4055	0.0725128	0.0266088	0.00645497	0.0244931
rs261342	15	58438954	PC 14:0;0_18:2;0	C	G	G	2451	-0.0411402	0.0341227	0.228068	3961	0.058582	0.0269427	0.02974	0.0218097
rs261342	15	58438954	PC 15:0;0_18:2;0	C	G	G	2309	0.0289769	0.0352263	0.410823	3884	0.121525	0.0271418	7.77221e-06	0.0374209
rs261342	15	58438954	PC 16:0;0_16:1;0	C	G	G	2592	-0.0136599	0.0332893	0.68159	4107	0.0733647	0.0264166	0.00550754	0.0405824
rs261342	15	58438954	PC 16:0;0_17:1;0	C	G	G	2559	-0.0262652	0.0334713	0.432697	4051	0.0733474	0.0265963	0.00584521	0.0198042
rs261342	15	58438954	PC 16:0;0_18:1;0	C	G	G	2592	0.00122423	0.0332904	0.970668	4109	0.0904353	0.0263983	0.000619012	0.0357517
rs261342	15	58438954	PC 16:1;0_18:1;0	C	G	G	2589	-0.00456429	0.0333022	0.890997	4104	0.0929885	0.0264059	0.000433776	0.0217146
rs261342	15	58438954	PC 16:1;0_18:2;0	C	G	G	2590	0.010826	0.033299	0.74512	4102	0.113982	0.026392	1.60574e-05	0.0151908
rs261342	15	58438954	PC O-16:0;0/16:1;0	C	G	G	1957	0.00425153	0.0384216	0.911902	3329	0.104925	0.0292973	0.000346657	0.037197
rs261342	15	58438954	PC O-16:1;0/18:1;0	C	G	G	2583	0.00068252	0.0334113	0.983704	4098	0.0868726	0.0264242	0.00101892	0.0430364
rs261342	15	58438954	PC O-16:1;0/18:2;0	C	G	G	2551	0.00161224	0.0334756	0.961591	4075	0.104277	0.0265022	8.47072e-05	0.0161933
rs261342	15	58438954	PC O-17:0;0/15:0;0	C	G	G	2171	-0.0260594	0.0365248	0.47563	3554	0.0858103	0.0284781	0.00260333	0.0157171
rs261342	15	58438954	PC O-17:0;0/17:1;0	C	G	G	2458	-0.0282504	0.0341003	0.407496	3965	0.0956285	0.0268714	0.000376996	0.00432629
rs261342	15	58438954	PC O-18:0;0/16:1;0	C	G	G	1972	-0.0334595	0.0381505	0.380572	3581	0.063226	0.0281707	0.0248681	0.041476
rs261342	15	58438954	SM 32:1;2	C	G	G	2592	0.00556592	0.0332902	0.86723	4109	0.105191	0.026385	6.81452e-05	0.0190109
rs261342	15	58438954	SM 38:1;2	C	G	G	2592	-0.00370598	0.0332903	0.911369	4109	0.0934702	0.0263958	0.000402875	0.0221783
rs261342	15	58438954	SM 40:2;2	C	G	G	2592	-0.00139876	0.0332904	0.966488	4109	0.112744	0.0263774	1.96116e-05	0.00720165
rs12900622	15	58439256	CE 14:0;0	C	T	C	2592	0.093863	0.0387812	0.015575	4109	-0.0614452	0.030141	0.0415548	0.0015668
rs12900622	15	58439256	CE 15:0;0	C	T	C	2268	0.0717308	0.0413707	0.08308	3736	-0.0484206	0.0315165	0.124535	0.0208742
rs12900622	15	58439256	CE 16:1;0	C	T	C	2590	0.050788	0.0388157	0.190841	4109	-0.0560575	0.0301435	0.0630017	0.0297006
rs12900622	15	58439256	CE 17:1;0	C	T	C	2591	0.0744963	0.0388069	0.05501	4103	-0.0460253	0.0301613	0.127094	0.0142009
rs12900622	15	58439256	PC 14:0;0_16:0;0	C	T	C	1881	0.0581019	0.0449454	0.196266	3244	-0.0795175	0.033844	0.0188567	0.0144447
rs12900622	15	58439256	PC 15:0;0_18:1;0	C	T	C	2236	0.0678958	0.041553	0.102409	3799	-0.0525424	0.0313849	0.0941875	0.0207312
rs12900622	15	58439256	PC 15:0;0_18:2;0	C	T	C	2309	0.020492	0.0410193	0.617425	3884	-0.103088	0.0309867	0.000886578	0.0162205
rs12900622	15	58439256	PC 16:0;0_16:0;0	C	T	C	2592	0.0501495	0.0388125	0.196439	4109	-0.114463	0.0301033	0.000145419	0.000804216
rs12900622	15	58439256	PC 16:0;0_16:1;0	C	T	C	2592	0.0637964	0.0388048	0.10029	4107	-0.069491	0.0301443	0.0212008	0.00667696
rs12900622	15	58439256	PC 16:0;0_17:1;0	C	T	C	2559	0.0280609	0.0391299	0.473364	4051	-0.0765843	0.0304193	0.0118533	0.0347413
rs12900622	15	58439256	PC 16:0;0_18:1;0	C	T	C	2592	0.0241597	0.0388221	0.533787	4109	-0.0774289	0.030132	0.010215	0.0387173
rs12900622	15	58439256	PC 16:0;0_18:2;0	C	T	C	2592	0.00187349	0.038825	0.961517	4109	-0.109763	0.0301076	0.000269959	0.023073
rs12900622	15	58439256	PC 16:0;0_18:3;0	C	T	C	2592	0.0369032	0.0388182	0.341862	4109	-0.0781369	0.0301316	0.00954281	0.0192293
rs12900622	15	58439256	PC 16:0;0_20:2;0	C	T	C	2578	0.0184821	0.0388973	0.634718	4087	-0.0912686	0.0301902	0.00251733	0.0258171
rs12900622	15	58439256	PC 16:1;0_18:0;0	C	T	C	2294	0.105031	0.0412448	0.0109451	3797	-0.0344499	0.0314271	0.273067	0.00714739
rs12900622	15	58439256	PC 16:1;0_20:4;0	C	T	C	1892	0.0545681	0.0446345	0.221651	3301	-0.0694542	0.0337329	0.039578	0.0266399
rs12900622	15	58439256	PC 18:0;0_18:3;0	C	T	C	2414	0.0468645	0.0401167	0.24284	3827	-0.0658982	0.0312076	0.0347848	0.0265132
rs12900622	15	58439256	PC O-16:0;0/16:1;0	C	T	C	1957	0.0703783	0.0437169	0.107589	3329	-0.0956141	0.0335371	0.00438511	0.00259004
rs12900622	15	58439256	PC O-17:0;0/15:0;0	C	T	C	2171	0.0843746	0.042032	0.0448322	3554	-0.0841166	0.0324663	0.00961206	0.00151158
rs12900622	15	58439256	PC O-17:0;0/17:1;0	C	T	C	2458	0.0597721	0.0397556	0.132842	3965	-0.0898747	0.0307705	0.003511	0.00291361
rs12900622	15	58439256	PE 18:0;0_18:2;0	C	T	C	2574	-0.0572658	0.0388853	0.140958	4082	-0.160131	0.0301878	1.18972e-07	0.0366557
rs12900622	15	58439256	PE O-16:1;0/22:5;0	C	T	C	2040	0.0502322	0.0434856	0.248167	3194	-0.0811398	0.0344237	0.0184789	0.0178506
rs12900622	15	58439256	PI 18:0;0_18:1;0	C	T	C	2588	0.0705742	0.0388967	0.0697316	4103	-0.0324531	0.0301686	0.282114	0.0363502
rs12900622	15	58439256	PI 18:0;0_18:2;0	C	T	C	2590	0.0378142	0.0388217	0.330125	4107	-0.0608875	0.0301489	0.0434937	0.0446407
rs12900622	15	58439256	TAG 46:1;0	C	T	C	2246	0.12034	0.0419772	0.00418508	3437	-0.00232964	0.0332388	0.944128	0.0219617
rs12900622	15	58439256	TAG 46:2;0	C	T	C	2042	0.125703	0.0437912	0.00414034	3054	-0.00651611	0.0354598	0.854213	0.0189514
rs12900622	15	58439256	TAG 48:0;0	C	T	C	2117	0.108327	0.0428862	0.0116125	2996	-0.0267249	0.0355228	0.451911	0.015301
rs12900622	15	58439256	TAG 48:1;0	C	T	C	2542	0.0899474	0.0390911	0.021474	4013	-0.0404934	0.0305471	0.185047	0.00855664
rs12900622	15	58439256	TAG 48:2;0	C	T	C	2556	0.0901491	0.0390223	0.0209567	4052	-0.0385678	0.0303485	0.203862	0.00922003
rs12900622	15	58439256	TAG 49:1;0	C	T	C	2182	0.0899794	0.0418051	0.0314788	3285	-0.0355268	0.0337644	0.292788	0.0195147
rs12900622	15	58439256	TAG 50:1;0	C	T	C	2585	0.0850075	0.0388342	0.0286873	4087	-0.0445812	0.0302119	0.140124	0.00844351
rs12900622	15	58439256	TAG 50:2;0	C	T	C	2592	0.075685	0.0387965	0.0511862	4107	-0.0233177	0.0301572	0.439445	0.0439304
rs12900622	15	58439256	TAG 51:1;0	C	T	C	2098	0.0751608	0.0428136	0.0793138	3059	-0.039355	0.0350598	0.261734	0.0385065
rs261341	15	58439368	PC 16:0;0_17:1;0	G	A	A	2559	-0.0257835	0.0306834	0.400813	4051	0.0524581	0.0242402	0.0305154	0.045403
rs261341	15	58439368	PC O-18:0;0/16:1;0	G	A	A	1972	-0.0523544	0.0349305	0.134082	3581	0.0484227	0.0256579	0.0592086	0.0200614
rs261341	15	58439368	SM 38:1;2	G	A	A	2592	-0.00986018	0.0305196	0.746663	4109	0.069474	0.0240584	0.00390068	0.0412076
rs261341	15	58439368	SM 40:2;2	G	A	A	2592	0.000915007	0.0305202	0.976085	4109	0.0899369	0.0240419	0.000185908	0.0219464
rs16940302	15	58440022	PC O-16:0;0/18:2;0	T	C	T	2585	0.069684	0.0556453	0.210578	4100	-0.0726153	0.0438089	0.0974856	0.0445074
rs261338	15	58442806	CE 20:5;0	G	A	A	2592	0.0983261	0.0376294	0.00902664	4109	0.00202436	0.0299261	0.946071	0.0451762
rs261338	15	58442806	PC 16:0;0_16:1;0	G	A	A	2592	-0.0272546	0.0376751	0.469493	4107	0.0870539	0.0299028	0.0036195	0.0174784
rs261338	15	58442806	PC 16:1;0_18:1;0	G	A	A	2589	0.00604016	0.0376873	0.87268	4104	0.108006	0.0298857	0.000305175	0.0340121
rs261338	15	58442806	PC 16:1;0_18:2;0	G	A	A	2590	0.00533934	0.0376938	0.887367	4102	0.107159	0.0299034	0.000342939	0.0343294
rs261338	15	58442806	PC O-18:0;0/16:1;0	G	A	A	1972	-0.0599593	0.0432296	0.1656	3581	0.0550931	0.0318903	0.0841495	0.0322158
rs261338	15	58442806	PE O-16:1;0/20:4;0	G	A	A	2590	0.116678	0.0376147	0.00194335	4106	0.0102795	0.0299347	0.731317	0.0268771
rs261338	15	58442806	PE O-18:2;0/20:4;0	G	A	A	2588	0.110255	0.0376279	0.00341778	4096	0.00602288	0.0300043	0.840917	0.0303253
rs534933	15	58443023	CE 20:5;0	C	A	A	2592	0.0985542	0.0376294	0.0088684	4109	0.0022065	0.0299278	0.941231	0.0450784
rs534933	15	58443023	PC 16:0;0_16:1;0	C	A	A	2592	-0.0270957	0.0376755	0.47209	4107	0.0871028	0.0299045	0.0036025	0.0175903
rs534933	15	58443023	PC 16:1;0_18:1;0	C	A	A	2589	0.00604614	0.0376876	0.872557	4104	0.108014	0.0298874	0.000305091	0.0340134
rs534933	15	58443023	PC 16:1;0_18:2;0	C	A	A	2590	0.00523793	0.0376941	0.889494	4102	0.107066	0.0299051	0.000347318	0.0343194
rs534933	15	58443023	PC O-18:0;0/16:1;0	C	A	A	1972	-0.0598922	0.0432298	0.166076	3581	0.0550163	0.0318923	0.0846021	0.0324364
rs534933	15	58443023	PE O-16:1;0/20:4;0	C	A	A	2590	0.116709	0.037615	0.00193817	4106	0.0103613	0.0299363	0.729277	0.0269539
rs534933	15	58443023	PE O-18:2;0/20:4;0	C	A	A	2588	0.11029	0.0376281	0.00340771	4096	0.00608964	0.0300062	0.839187	0.0303804
rs473224	15	58445142	CE 20:5;0	G	T	T	2592	0.113998	0.0390882	0.00357091	4109	0.00281356	0.0310564	0.927819	0.0259418
rs473224	15	58445142	PC 16:1;0_18:1;0	G	T	T	2589	0.00204748	0.0391603	0.958306	4104	0.107308	0.0310179	0.000546608	0.0351133
rs473224	15	58445142	PC 16:1;0_18:2;0	G	T	T	2590	-0.0074549	0.0391695	0.84907	4102	0.106609	0.0310394	0.000599208	0.0224698
rs473224	15	58445142	PE 16:0;0_18:2;0	G	T	T	1837	0.157872	0.0446179	0.000412723	3256	0.278226	0.0333763	1.11937e-16	0.0307748
rs488490	15	58445462	CE 20:5;0	A	C	C	2592	0.11423	0.0390874	0.00350321	4109	0.00300744	0.0310554	0.922857	0.0258871
rs488490	15	58445462	PC 16:1;0_18:1;0	A	C	C	2589	0.00197329	0.0391598	0.959815	4104	0.107333	0.0310168	0.000544745	0.0349377
rs488490	15	58445462	PC 16:1;0_18:2;0	A	C	C	2590	-0.00767807	0.039169	0.844607	4102	0.106572	0.0310383	0.000601626	0.0222481
rs488490	15	58445462	PE 16:0;0_18:2;0	A	C	C	1837	0.157843	0.0446175	0.000413687	3256	0.27824	0.0333764	1.11554e-16	0.0307143
rs573922	15	58447895	Cer 40:2;2	T	C	C	1913	-0.0641852	0.0383815	0.0946301	3022	0.03308	0.031074	0.287162	0.0488856
rs573922	15	58447895	PC 14:0;0_18:1;0	T	C	C	2541	-0.0249304	0.033379	0.4552	4055	0.100825	0.0268892	0.00017956	0.00334698
rs573922	15	58447895	PC 15:0;0_18:1;0	T	C	C	2236	-0.011393	0.0356163	0.749087	3799	0.0955647	0.0277343	0.000575718	0.0178164
rs573922	15	58447895	PC 16:0;0_16:1;0	T	C	C	2592	-0.00691817	0.033128	0.834597	4107	0.113237	0.0266964	2.2679e-05	0.00474101
rs573922	15	58447895	PC 16:0;0_18:1;0	T	C	C	2592	0.00313249	0.0331283	0.924675	4109	0.114938	0.0266887	1.69623e-05	0.00858487
rs573922	15	58447895	PC 16:0;0_20:1;0	T	C	C	2491	-0.0229255	0.0336952	0.496328	3944	0.0710759	0.027193	0.00898928	0.0299334
rs573922	15	58447895	PC 16:1;0_18:0;0	T	C	C	2294	-0.0130323	0.0355349	0.713843	3797	0.102995	0.0277075	0.000204316	0.010026
rs573922	15	58447895	PC 16:1;0_18:1;0	T	C	C	2589	-0.0191073	0.0331377	0.564257	4104	0.108153	0.0267047	5.217e-05	0.00278771
rs573922	15	58447895	PC 16:1;0_18:2;0	T	C	C	2590	0.0188792	0.0331354	0.56889	4102	0.107892	0.0267122	5.46501e-05	0.0364937
rs573922	15	58447895	PC O-16:0;0/16:1;0	T	C	C	1957	-0.0225103	0.0381227	0.554944	3329	0.150223	0.02963	4.19626e-07	0.000346902
rs573922	15	58447895	PC O-17:0;0/17:1;0	T	C	C	2458	0.00235305	0.0339011	0.944669	3965	0.0915624	0.0271483	0.000751572	0.0399744
rs573922	15	58447895	PE 16:0;0_18:2;0	T	C	C	1837	0.164785	0.0384792	1.94416e-05	3256	0.269728	0.0290196	2.62809e-20	0.0294468
rs573922	15	58447895	PE 18:0;0_18:2;0	T	C	C	2574	0.159909	0.033061	1.39751e-06	4082	0.245019	0.0265969	4.98281e-20	0.0448749
rs485671	15	58448935	CE 16:1;0	C	A	A	2590	-0.0137194	0.0327411	0.675231	4109	0.0703891	0.0264941	0.00791962	0.0458276
rs485671	15	58448935	Cer 40:2;2	C	A	A	1913	-0.07684	0.0379597	0.0430829	3022	0.0308977	0.0308397	0.316481	0.0276054
rs485671	15	58448935	PC 14:0;0_18:1;0	C	A	A	2541	-0.0339792	0.0329772	0.302927	4055	0.101541	0.0266505	0.000140964	0.00139229
rs485671	15	58448935	PC 15:0;0_18:1;0	C	A	A	2236	-0.0155414	0.0351623	0.658538	3799	0.0933552	0.0274716	0.000685179	0.0146689
rs485671	15	58448935	PC 16:0;0_16:1;0	C	A	A	2592	-0.0178696	0.0327323	0.585159	4107	0.111865	0.0264648	2.42046e-05	0.00205531
rs485671	15	58448935	PC 16:0;0_18:1;0	C	A	A	2592	-0.00560921	0.032734	0.863956	4109	0.116388	0.0264546	1.11235e-05	0.00374768
rs485671	15	58448935	PC 16:0;0_20:1;0	C	A	A	2491	-0.0259359	0.0333124	0.436309	3944	0.0665847	0.026967	0.0135866	0.0308737
rs485671	15	58448935	PC 16:1;0_18:0;0	C	A	A	2294	-0.0209127	0.0350954	0.551312	3797	0.107339	0.0274641	9.45613e-05	0.00400317
rs485671	15	58448935	PC 16:1;0_18:1;0	C	A	A	2589	-0.0209282	0.0327437	0.52278	4104	0.110518	0.0264705	3.03969e-05	0.00179712
rs485671	15	58448935	PC 16:1;0_18:2;0	C	A	A	2590	0.0186291	0.0327409	0.569415	4102	0.106331	0.0264809	6.04132e-05	0.0372773
rs485671	15	58448935	PC 18:0;0_18:1;0	C	A	A	2592	-0.00604154	0.032734	0.853585	4108	0.0773214	0.0264922	0.00353463	0.0477494
rs485671	15	58448935	PC 18:1;0_18:3;0	C	A	A	2213	-0.0136943	0.0355274	0.699934	3704	0.0789096	0.0277722	0.00451729	0.040018
rs485671	15	58448935	PC O-16:0;0/16:1;0	C	A	A	1957	-0.0191833	0.0376006	0.609979	3329	0.142801	0.0293916	1.2371e-06	0.000688491
rs485671	15	58448935	PC O-17:0;0/17:1;0	C	A	A	2458	-0.0108838	0.0334968	0.745269	3965	0.0829498	0.0269301	0.00208284	0.029021
rs485671	15	58448935	PE 16:0;0_18:2;0	C	A	A	1837	0.154668	0.0379584	4.80448e-05	3256	0.273922	0.0287632	3.16206e-21	0.0122795
rs485671	15	58448935	PE 16:0;0_20:4;0	C	A	A	2362	0.226159	0.0336996	2.41168e-11	3865	0.313543	0.0267379	3.13537e-31	0.0422226
rs485671	15	58448935	PE 18:0;0_18:2;0	C	A	A	2574	0.149647	0.0326814	4.89515e-06	4082	0.243434	0.0263619	4.07528e-20	0.0255066
rs485671	15	58448935	TAG 48:1;0	C	A	A	2542	-0.0262878	0.0330548	0.426525	4013	0.0613316	0.0268128	0.0222242	0.0395309
rs485671	15	58448935	TAG 48:2;0	C	A	A	2556	-0.0213564	0.0329577	0.517046	4052	0.0707794	0.0266973	0.00805239	0.0298337
rs485671	15	58448935	TAG 48:3;0	C	A	A	2482	-0.0217154	0.0332876	0.514231	3925	0.069187	0.0271246	0.0107881	0.0342612
rs485671	15	58448935	TAG 50:1;0	C	A	A	2585	-0.0190657	0.0327604	0.560635	4087	0.0675845	0.0266053	0.0111137	0.0400551
rs485671	15	58448935	TAG 50:2;0	C	A	A	2592	-0.0175093	0.0327324	0.592748	4107	0.0693304	0.0264995	0.00892172	0.0392088
rs485538	15	58448978	CE 16:1;0	T	C	C	2590	-0.0138026	0.0327393	0.673359	4109	0.0704873	0.0264959	0.00783731	0.0453603
rs485538	15	58448978	Cer 40:2;2	T	C	C	1913	-0.0768301	0.0379602	0.0431126	3022	0.0311906	0.030843	0.311968	0.0272078
rs485538	15	58448978	PC 14:0;0_18:1;0	T	C	C	2541	-0.0341561	0.0329753	0.30039	4055	0.101645	0.0266523	0.000138922	0.00136053
rs485538	15	58448978	PC 15:0;0_18:1;0	T	C	C	2236	-0.0157677	0.0351599	0.653866	3799	0.0935168	0.0274734	0.000671177	0.0143178
rs485538	15	58448978	PC 16:0;0_16:1;0	T	C	C	2592	-0.0180999	0.0327305	0.580312	4107	0.111986	0.0264665	2.37495e-05	0.00199825
rs485538	15	58448978	PC 16:0;0_18:1;0	T	C	C	2592	-0.00577683	0.0327322	0.859925	4109	0.11659	0.0264563	1.07532e-05	0.00364378
rs485538	15	58448978	PC 16:0;0_20:1;0	T	C	C	2491	-0.0259717	0.0333109	0.435656	3944	0.0667267	0.0269692	0.0133959	0.030554
rs485538	15	58448978	PC 16:1;0_18:0;0	T	C	C	2294	-0.0212163	0.0350932	0.545525	3797	0.107569	0.0274658	9.1433e-05	0.00385328
rs485538	15	58448978	PC 16:1;0_18:1;0	T	C	C	2589	-0.0211881	0.0327418	0.517607	4104	0.110622	0.0264722	2.9918e-05	0.00174489
rs485538	15	58448978	PC 16:1;0_18:2;0	T	C	C	2590	0.0183058	0.0327392	0.576115	4102	0.106394	0.0264827	5.98799e-05	0.0364477
rs485538	15	58448978	PC 18:0;0_18:1;0	T	C	C	2592	-0.00620155	0.0327322	0.849745	4108	0.077517	0.0264939	0.00345406	0.046806
rs485538	15	58448978	PC 18:1;0_18:3;0	T	C	C	2213	-0.0140808	0.0355253	0.691878	3704	0.0789387	0.0277752	0.0045069	0.0391344
rs485538	15	58448978	PC O-16:0;0/16:1;0	T	C	C	1957	-0.0190618	0.0375984	0.612224	3329	0.1427	0.0293941	1.26103e-06	0.00070027
rs485538	15	58448978	PC O-17:0;0/17:1;0	T	C	C	2458	-0.0109187	0.0334948	0.744466	3965	0.0831765	0.0269316	0.00202605	0.0285737
rs485538	15	58448978	PE 16:0;0_18:2;0	T	C	C	1837	0.154727	0.0379593	4.77462e-05	3256	0.274085	0.0287644	3.00899e-21	0.0122065
rs485538	15	58448978	PE 16:0;0_20:4;0	T	C	C	2362	0.226057	0.033698	2.45613e-11	3865	0.313633	0.0267396	3.04246e-31	0.0417713
rs485538	15	58448978	PE 18:0;0_18:2;0	T	C	C	2574	0.149433	0.03268	5.04447e-06	4082	0.243592	0.0263634	3.87695e-20	0.0249285
rs485538	15	58448978	TAG 48:1;0	T	C	C	2542	-0.0264351	0.0330535	0.42392	4013	0.0615722	0.0268147	0.0217151	0.0386662
rs485538	15	58448978	TAG 48:2;0	T	C	C	2556	-0.0215787	0.0329556	0.512668	4052	0.0710099	0.0266991	0.00785327	0.0290363
rs485538	15	58448978	TAG 48:3;0	T	C	C	2482	-0.0219528	0.0332858	0.50962	3925	0.069406	0.0271265	0.0105464	0.0333684
rs485538	15	58448978	TAG 50:1;0	T	C	C	2585	-0.0191395	0.0327586	0.559097	4087	0.067855	0.026607	0.0108002	0.0392692
rs485538	15	58448978	TAG 50:2;0	T	C	C	2592	-0.0176418	0.0327306	0.589932	4107	0.0696137	0.0265012	0.00865088	0.0382768
rs261336	15	58450219	CE 16:1;0	A	G	G	2590	-0.0146868	0.0328442	0.654793	4109	0.0718674	0.0266378	0.00700529	0.040682
rs261336	15	58450219	Cer 40:2;2	A	G	G	1913	-0.0755291	0.0380515	0.0472961	3022	0.0318756	0.0310532	0.304745	0.0287549
rs261336	15	58450219	PC 14:0;0_18:1;0	A	G	G	2541	-0.0357895	0.0330806	0.279406	4055	0.102099	0.0267973	0.000140999	0.00119989
rs261336	15	58450219	PC 15:0;0_18:1;0	A	G	G	2236	-0.0170755	0.0352865	0.628498	3799	0.097345	0.027622	0.000429809	0.0106693
rs261336	15	58450219	PC 16:0;0_16:1;0	A	G	G	2592	-0.0199435	0.032835	0.543648	4107	0.113972	0.0266074	1.88207e-05	0.0015313
rs261336	15	58450219	PC 16:0;0_18:1;0	A	G	G	2592	-0.00520815	0.0328372	0.873992	4109	0.118355	0.0265973	8.81895e-06	0.00345508
rs261336	15	58450219	PC 16:0;0_20:1;0	A	G	G	2491	-0.0254344	0.0334195	0.446691	3944	0.067082	0.0271169	0.0134099	0.0315797
rs261336	15	58450219	PC 16:1;0_18:0;0	A	G	G	2294	-0.0240055	0.0352229	0.495606	3797	0.111096	0.0276199	5.87458e-05	0.00254186
rs261336	15	58450219	PC 16:1;0_18:1;0	A	G	G	2589	-0.0199545	0.0328471	0.543575	4104	0.111912	0.0266139	2.6663e-05	0.00181339
rs261336	15	58450219	PC 16:1;0_18:2;0	A	G	G	2590	0.0204451	0.0328438	0.533671	4102	0.10805	0.0266244	5.03461e-05	0.0382625
rs261336	15	58450219	PC 18:0;0_18:1;0	A	G	G	2592	-0.00677623	0.0328371	0.836527	4108	0.0790048	0.0266357	0.00303313	0.0424785
rs261336	15	58450219	PC 18:1;0_18:3;0	A	G	G	2213	-0.0155869	0.0356715	0.662185	3704	0.0816663	0.0279288	0.00347562	0.0318196
rs261336	15	58450219	PC 18:1;0_20:2;0	A	G	G	2036	0.0206104	0.0372048	0.57966	3435	0.113397	0.0288555	8.66848e-05	0.0487593
rs261336	15	58450219	PC O-16:0;0/16:1;0	A	G	G	1957	-0.0155031	0.0377463	0.681323	3329	0.145319	0.0295726	9.35647e-07	0.000796906
rs261336	15	58450219	PC O-17:0;0/17:1;0	A	G	G	2458	-0.00728262	0.0336046	0.828448	3965	0.086861	0.0270756	0.00134684	0.0291449
rs261336	15	58450219	PE 16:0;0_18:2;0	A	G	G	1837	0.151553	0.0381013	7.23059e-05	3256	0.275946	0.0288984	2.48968e-21	0.00928892
rs261336	15	58450219	PE 16:0;0_20:4;0	A	G	G	2362	0.228249	0.0338032	1.82586e-11	3865	0.317648	0.0268811	1.11606e-31	0.0384551
rs261336	15	58450219	PE 18:0;0_18:2;0	A	G	G	2574	0.147318	0.0327893	7.33725e-06	4082	0.246281	0.0265026	2.38529e-20	0.018911
rs261336	15	58450219	PE O-18:2;0/20:4;0	A	G	G	2588	0.0944808	0.0328017	0.0040049	4096	0.00536934	0.0267124	0.840704	0.0351585
rs261336	15	58450219	TAG 48:1;0	A	G	G	2542	-0.0306791	0.0331559	0.354898	4013	0.0649331	0.0269602	0.0160639	0.0252604
rs261336	15	58450219	TAG 48:2;0	A	G	G	2556	-0.0273827	0.0330577	0.40756	4052	0.0728401	0.026823	0.00664398	0.0185599
rs261336	15	58450219	TAG 48:3;0	A	G	G	2482	-0.0285965	0.0333917	0.391862	3925	0.0707951	0.0272558	0.00942742	0.0211163
rs261336	15	58450219	TAG 50:1;0	A	G	G	2585	-0.0225292	0.0328613	0.493037	4087	0.0715766	0.0267493	0.00748412	0.026355
rs261336	15	58450219	TAG 50:2;0	A	G	G	2592	-0.0213645	0.0328347	0.515317	4107	0.0726382	0.026642	0.00642913	0.0262063
rs11858164	15	58450532	CE 20:2;0	G	T	T	2051	0.0837035	0.0313769	0.0076979	3418	0.000542753	0.0247182	0.982483	0.0373471
rs11858164	15	58450532	PC O-16:1;0/16:0;0	G	T	T	2061	-0.00742528	0.0316578	0.814583	3418	0.0856437	0.0247069	0.000534	0.020472
rs11858164	15	58450532	SM 38:1;2	G	T	T	2592	-0.0241336	0.0281336	0.391072	4109	0.0566754	0.0224213	0.0115169	0.0246885
rs11858164	15	58450532	SM 40:2;2	G	T	T	2592	-0.00801058	0.0281372	0.775899	4109	0.0763693	0.0224071	0.000660061	0.0189814
rs35138338	15	58452282	CE 20:2;0	T	C	T	2051	-0.0851233	0.0368794	0.0210898	3418	0.0100758	0.0282368	0.721238	0.0404045
rs35138338	15	58452282	PC 16:1;0_20:4;0	T	C	T	1892	0.0141654	0.038748	0.714722	3301	-0.0840652	0.0288005	0.00353671	0.0418873
rs35138338	15	58452282	PC 18:0;0_20:3;0	T	C	T	2589	-0.0820849	0.0328495	0.0125225	4107	0.000188643	0.0256942	0.994142	0.0485224
rs35138338	15	58452282	PI 16:0;0_18:2;0	T	C	T	2507	-0.0592371	0.0334154	0.0763918	4028	0.0267166	0.0259749	0.303752	0.0422681
rs2099190	15	58460691	TAG 52:6;0	A	C	C	2382	-0.0602395	0.0290936	0.038509	3746	0.0165271	0.0233813	0.479702	0.0397121
rs11629736	15	58460782	CE 18:3;0	G	C	C	2592	-0.0782717	0.0313554	0.0126123	4109	0.00991122	0.024206	0.682228	0.0260021
rs11629736	15	58460782	CE 20:3;0	G	C	C	2591	-0.0656311	0.0313715	0.0365305	4107	0.0243823	0.0242188	0.314112	0.0231342
rs11629736	15	58460782	DAG 16:0;0_18:2;0	G	C	C	2240	-0.0615482	0.0340684	0.0709577	3431	0.0349906	0.0264417	0.18582	0.0251853
rs11629736	15	58460782	DAG 18:1;0_18:2;0	G	C	C	2401	-0.083801	0.0325885	0.0101859	3770	0.00480639	0.0251818	0.84864	0.0314373
rs11629736	15	58460782	DAG 18:1;0_18:3;0	G	C	C	2401	-0.0821502	0.032789	0.0122965	3748	0.0263469	0.0253977	0.299629	0.00889732
rs11629736	15	58460782	PC 16:0;0_20:2;0	G	C	C	2578	-0.0900629	0.0314045	0.00416648	4087	-0.00269768	0.0242857	0.911558	0.0277593
rs11629736	15	58460782	PC 18:0;0_20:2;0	G	C	C	2039	-0.120582	0.0353459	0.000658691	3357	0.0233439	0.0268248	0.384233	0.00118031
rs11629736	15	58460782	PE 18:0;0_18:2;0	G	C	C	2574	-0.133487	0.0313785	2.17399e-05	4082	-0.0344514	0.024265	0.155743	0.0125344
rs11629736	15	58460782	PI 18:0;0_18:2;0	G	C	C	2590	-0.0765418	0.031367	0.0147455	4107	0.00591601	0.0242087	0.806952	0.0374265
rs11629736	15	58460782	TAG 52:4;0	G	C	C	2592	-0.0794611	0.0313542	0.0113257	4109	0.00543567	0.0242063	0.822336	0.032092
rs11629736	15	58460782	TAG 52:5;0	G	C	C	2591	-0.0814731	0.0313552	0.00941917	4108	0.00874608	0.0242202	0.718038	0.0227805
rs11629736	15	58460782	TAG 52:6;0	G	C	C	2382	-0.0960718	0.0326915	0.0033272	3746	0.0175046	0.0253729	0.490304	0.00605947
rs11629736	15	58460782	TAG 54:5;0	G	C	C	2581	-0.0768298	0.0314573	0.0146586	4093	0.00431714	0.024254	0.858734	0.0410639
rs11629736	15	58460782	TAG 54:6;0	G	C	C	2556	-0.0712026	0.0316733	0.024659	4039	0.0242628	0.0244012	0.320123	0.0169557
rs11629736	15	58460782	TAG 54:7;0	G	C	C	2494	-0.0704278	0.032211	0.0288751	3883	0.0201644	0.0249063	0.418213	0.0260863
rs79787170	15	58462743	CE 16:1;0	G	A	G	2590	-0.0935027	0.0846418	0.269398	4109	0.126038	0.0647771	0.0517575	0.03942
rs79787170	15	58462743	LPC 16:0;0	G	A	G	2592	-0.190912	0.0845768	0.0240746	4109	0.0834044	0.0647939	0.198088	0.0100329
rs79787170	15	58462743	LPC 18:1;0	G	A	G	2592	-0.163507	0.084599	0.053379	4109	0.102666	0.0647872	0.113118	0.0124916
rs79787170	15	58462743	LPC 20:4;0	G	A	G	2275	-0.0819812	0.089753	0.361124	3548	0.157135	0.0687901	0.0224143	0.0344703
rs79787170	15	58462743	LPE 18:1;0	G	A	G	1972	-0.161642	0.0974336	0.0972757	2846	0.146931	0.0772256	0.0571909	0.0130664
rs79787170	15	58462743	PC 15:0;0_18:1;0	G	A	G	2236	-0.164127	0.0879292	0.0620907	3799	0.163455	0.0676592	0.0157448	0.0031512
rs79787170	15	58462743	PC 16:0;0_16:1;0	G	A	G	2592	-0.149031	0.0846093	0.0782877	4107	0.145158	0.0647685	0.0250677	0.00576343
rs79787170	15	58462743	PC 16:0;0_17:1;0	G	A	G	2559	-0.253971	0.0848161	0.0027765	4051	0.211179	0.0648826	0.00114411	1.32548e-05
rs79787170	15	58462743	PC 16:0;0_18:1;0	G	A	G	2592	-0.158163	0.0846029	0.0616701	4109	0.149055	0.0647652	0.0214148	0.0039339
rs79787170	15	58462743	PC 16:0;0_20:1;0	G	A	G	2491	-0.118344	0.0853212	0.165552	3944	0.116497	0.0661188	0.0781579	0.029583
rs79787170	15	58462743	PC 16:1;0_18:0;0	G	A	G	2294	-0.218691	0.09009	0.0152809	3797	0.114785	0.0666557	0.0851409	0.00292356
rs79787170	15	58462743	PC 16:1;0_18:1;0	G	A	G	2589	-0.115028	0.0846327	0.174218	4104	0.153242	0.0647657	0.0180227	0.0118259
rs79787170	15	58462743	PC 16:1;0_20:4;0	G	A	G	1892	-0.125047	0.0977658	0.201039	3301	0.119983	0.0710173	0.0912202	0.0425836
rs79787170	15	58462743	PC 18:1;0_18:3;0	G	A	G	2213	-0.114163	0.0906105	0.207828	3704	0.152116	0.0686359	0.0267336	0.0191532
rs79787170	15	58462743	PC O-16:0;0/16:1;0	G	A	G	1957	-0.16195	0.0992761	0.102986	3329	0.0829282	0.0702241	0.237724	0.0440348
rs116892143	16	2540416	CE 15:0;0	A	G	A	2268	0.0941229	0.117152	0.421813	3736	-0.195989	0.0880882	0.0261466	0.0477847
rs116892143	16	2540416	CE 18:2;0	A	G	A	2592	0.1052	0.110431	0.340865	4109	-0.214354	0.0851818	0.0118928	0.0219485
rs116892143	16	2540416	PC 17:0;0_18:2;0	A	G	A	2591	0.209901	0.110374	0.0573177	4106	-0.120637	0.085228	0.15701	0.0177736
rs116892143	16	2540416	PC 18:1;0_18:2;0	A	G	A	2592	0.196753	0.110382	0.0747903	4109	-0.0890051	0.0852361	0.296446	0.0404604
rs116892143	16	2540416	PC O-16:0;0/22:5;0	A	G	A	2140	0.115417	0.117078	0.324338	3465	-0.181261	0.0928548	0.0510076	0.0471
rs116892143	16	2540416	PC O-18:1;0/20:3;0	A	G	A	2465	0.256303	0.113949	0.0245821	3924	-0.0296562	0.0872181	0.733857	0.0462845
rs116892143	16	2540416	SM 32:1;2	A	G	A	2592	0.332162	0.110257	0.00261514	4109	-0.150011	0.0852153	0.0784177	0.000539829
rs116892143	16	2540416	SM 34:1;2	A	G	A	2592	0.219876	0.110366	0.0464484	4109	-0.125017	0.0852251	0.14248	0.013384
rs116892143	16	2540416	SM 34:2;2	A	G	A	2592	0.156491	0.110407	0.156486	4109	-0.121571	0.0852263	0.153814	0.0461919
rs116892143	16	2540416	SM 36:1;2	A	G	A	2592	0.233963	0.110354	0.0340919	4109	-0.0807159	0.0852381	0.343722	0.0240248
rs116892143	16	2540416	SM 38:1;2	A	G	A	2592	0.254975	0.110336	0.0209174	4109	-0.139632	0.0852196	0.101394	0.00464814
rs116892143	16	2540416	SM 40:1;2	A	G	A	2592	0.210384	0.110373	0.0567443	4109	-0.165245	0.0852084	0.0525322	0.00706218
rs116892143	16	2540416	SM 40:2;2	A	G	A	2592	0.142967	0.110414	0.195496	4109	-0.179853	0.0852012	0.0348399	0.0206292
rs870288	16	5535851	PC O-18:1;0/20:3;0	G	A	G	2465	-0.0257452	0.0306573	0.401115	3924	0.065939	0.0242664	0.00661074	0.0190308
rs12928399	16	14611144	SM 36:1;2	C	G	C	2592	-0.00573346	0.0294161	0.84548	4109	-0.0824986	0.0230492	0.000348572	0.0399611
rs4985124	16	15031584	TAG 51:4;0	G	T	G	1959	0.0960811	0.0343126	0.00515777	2941	0.00566579	0.0284024	0.841899	0.042371
rs4985124	16	15031584	TAG 54:6;0	G	T	G	2556	0.0546347	0.0298171	0.0670187	4039	-0.0326761	0.0242433	0.177786	0.0230868
rs4985124	16	15031584	TAG 54:7;0	G	T	G	2494	0.0505937	0.0303443	0.0955764	3883	-0.0336296	0.0247513	0.17432	0.0314904
rs4985124	16	15031584	TAG 56:6;0	G	T	G	2585	0.0150894	0.0297368	0.611894	4094	-0.0613484	0.0240469	0.0107714	0.0456368
rs35811052	16	15034559	PC 16:0;0_22:5;0	G	A	G	2592	0.00591079	0.0325931	0.856106	4107	-0.0855077	0.0260797	0.0010515	0.0285212
rs35811052	16	15034559	PC 18:0;0_22:5;0	G	A	G	2482	-0.00156696	0.0332166	0.962378	3876	-0.0859145	0.0269356	0.00143595	0.0485712
rs35811052	16	15034559	PE 18:0;0_20:4;0	G	A	G	2587	0.0440726	0.0326395	0.177043	4104	-0.0439534	0.0261295	0.092619	0.0352587
rs35811052	16	15034559	TAG 58:7;0	G	A	G	2048	0.0374428	0.0366198	0.306677	3011	-0.0693334	0.0304414	0.0228202	0.0249456
rs3198697	16	15036083	PC 18:0;0_22:5;0	T	C	T	2482	-0.0242439	0.0289934	0.40313	3876	0.0543727	0.0232136	0.0192169	0.034287
rs3198697	16	15036083	PC O-16:0;0/16:1;0	T	C	T	1957	0.0499105	0.0324694	0.124418	3329	-0.0546174	0.0251045	0.029655	0.0108712
rs3198697	16	15036083	PC O-18:0;0/16:1;0	T	C	T	1972	0.0671759	0.0325708	0.0392948	3581	-0.0229683	0.0241796	0.342225	0.0262683
rs3198697	16	15036083	PE 16:0;0_18:2;0	T	C	T	1837	-0.127809	0.0334931	0.000140135	3256	-0.0302464	0.0253766	0.233388	0.0202458
rs3198697	16	15036083	PE 18:0;0_20:4;0	T	C	T	2587	-0.0610272	0.0283512	0.0314472	4104	0.0109428	0.0225565	0.627612	0.0469783
rs3198697	16	15036083	PI 16:0;0_18:2;0	T	C	T	2507	-0.105217	0.0287592	0.000258878	4028	-0.00730364	0.0227296	0.747979	0.00756081
rs3198697	16	15036083	TAG 50:3;0	T	C	T	2586	-0.0825308	0.0283605	0.00364448	4104	-0.00996238	0.022569	0.658933	0.0452653
rs3198697	16	15036083	TAG 50:4;0	T	C	T	2589	-0.0822389	0.0283227	0.00371977	4104	-0.00403565	0.0225535	0.857997	0.0307739
rs3198697	16	15036083	TAG 50:5;0	T	C	T	2083	-0.0702713	0.0319368	0.0278934	3073	0.0397159	0.0261022	0.128224	0.00766286
rs3198697	16	15036083	TAG 51:4;0	T	C	T	1959	-0.0850302	0.0327068	0.00939878	2941	0.0199632	0.0267	0.454709	0.0128916
rs3198697	16	15036083	TAG 52:4;0	T	C	T	2592	-0.09087	0.0283043	0.00134141	4109	-0.0198406	0.0225469	0.378926	0.0496642
rs3198697	16	15036083	TAG 52:5;0	T	C	T	2591	-0.0751268	0.0283384	0.00807295	4108	0.0108177	0.0225566	0.631551	0.0176506
rs3198697	16	15036083	TAG 52:6;0	T	C	T	2382	-0.0476005	0.029576	0.107654	3746	0.056598	0.0236273	0.0166486	0.00591276
rs3198697	16	15036083	TAG 54:5;0	T	C	T	2581	-0.0769533	0.0283917	0.0067643	4093	0.00755236	0.0225883	0.738133	0.019849
rs3198697	16	15036083	TAG 54:6;0	T	C	T	2556	-0.0581395	0.0285437	0.0417669	4039	0.0373175	0.0227413	0.100884	0.00890723
rs3198697	16	15036083	TAG 54:7;0	T	C	T	2494	-0.0363994	0.0288677	0.207461	3883	0.0492572	0.0231265	0.0332424	0.0205726
rs3198697	16	15036083	TAG 56:6;0	T	C	T	2585	-0.0403284	0.0283963	0.15567	4094	0.0332223	0.022594	0.141529	0.0426783
rs7200543	16	15036113	TAG 51:4;0	G	A	G	1959	0.0962067	0.0342753	0.00505196	2941	0.0060302	0.0283724	0.831702	0.0426958
rs7200543	16	15036113	TAG 54:6;0	G	A	G	2556	0.0550203	0.029782	0.0647996	4039	-0.0324965	0.0242164	0.179697	0.0226089
rs7200543	16	15036113	TAG 54:7;0	G	A	G	2494	0.051104	0.0303097	0.0919088	3883	-0.0333974	0.0247231	0.176818	0.0307429
rs7200543	16	15036113	TAG 56:6;0	G	A	G	2585	0.01558	0.0297023	0.599948	4094	-0.0611485	0.0240204	0.0109425	0.0445772
rs1741	16	15036494	TAG 51:4;0	C	G	C	1959	0.0943666	0.0342589	0.00593229	2941	0.00511488	0.0283669	0.85692	0.0447904
rs1741	16	15036494	TAG 54:6;0	C	G	C	2556	0.0552145	0.0297874	0.0639085	4039	-0.0304639	0.024219	0.208518	0.0256317
rs1741	16	15036494	TAG 54:7;0	C	G	C	2494	0.0525512	0.0303159	0.083139	3883	-0.031218	0.0247262	0.206829	0.0322503
rs1741	16	15036494	TAG 56:6;0	C	G	C	2585	0.0154658	0.0297085	0.602701	4094	-0.059453	0.0240231	0.0133705	0.0498892
rs6498540	16	15036737	PC 16:0;0_22:5;0	G	A	G	2592	0.00752561	0.0293471	0.797636	4107	-0.0739769	0.0236426	0.00176653	0.0305657
rs6498540	16	15036737	PC 18:0;0_22:5;0	G	A	G	2482	-0.0134256	0.0299607	0.654116	3876	-0.0893093	0.0243511	0.000248151	0.0493606
rs6498540	16	15036737	PE 16:0;0_18:2;0	G	A	G	1837	0.114681	0.0346571	0.000954338	3256	0.0270631	0.0264487	0.306275	0.0444577
rs6498540	16	15036737	PE 16:0;0_20:4;0	G	A	G	2362	0.0349627	0.030661	0.254277	3865	-0.0535889	0.0243483	0.0277998	0.0237162
rs6498540	16	15036737	PE 18:0;0_20:4;0	G	A	G	2587	0.0363366	0.0293713	0.216146	4104	-0.0437308	0.0236654	0.0646916	0.0337762
rs6498540	16	15036737	PE 18:1;0_18:1;0	G	A	G	2538	0.0762358	0.0295901	0.0100397	4040	-0.0022385	0.0238166	0.925123	0.0388314
rs6498540	16	15036737	TAG 51:4;0	G	A	G	1959	0.097419	0.0338758	0.00407398	2941	0.00699522	0.0279623	0.802476	0.0395358
rs6498540	16	15036737	TAG 54:6;0	G	A	G	2556	0.0519084	0.0295217	0.078814	4039	-0.0249001	0.0238615	0.296768	0.043027
rs6498540	16	15036737	TAG 54:7;0	G	A	G	2494	0.0484322	0.0300223	0.106827	3883	-0.0282684	0.0243574	0.245888	0.0472602
rs6498540	16	15036737	TAG 56:6;0	G	A	G	2585	0.0144848	0.0294283	0.622616	4094	-0.0642696	0.0236562	0.00661902	0.036998
rs1121	16	15037219	TAG 51:4;0	A	G	A	1959	0.0962889	0.0342673	0.00500435	2941	0.0060913	0.0283646	0.829977	0.0425954
rs1121	16	15037219	TAG 54:6;0	A	G	A	2556	0.0550851	0.0297739	0.0644126	4039	-0.0324274	0.0242093	0.180496	0.0225777
rs1121	16	15037219	TAG 54:7;0	A	G	A	2494	0.0512033	0.0303019	0.0911965	3883	-0.0333057	0.0247156	0.177879	0.0306819
rs1121	16	15037219	TAG 56:6;0	A	G	A	2585	0.0156809	0.0296943	0.59749	4094	-0.0610869	0.0240134	0.0109998	0.0444089
rs4985154	16	15037785	TAG 51:4;0	C	G	C	1959	0.0964198	0.0342738	0.00495378	2941	0.00600296	0.0283716	0.832447	0.0421383
rs4985154	16	15037785	TAG 54:6;0	C	G	C	2556	0.0551695	0.0297869	0.0641213	4039	-0.0327056	0.0242143	0.176877	0.0220697
rs4985154	16	15037785	TAG 54:7;0	C	G	C	2494	0.0513507	0.0303159	0.0904185	3883	-0.0334973	0.024721	0.175491	0.0300787
rs4985154	16	15037785	TAG 56:6;0	C	G	C	2585	0.0157961	0.0297075	0.594966	4094	-0.0613889	0.0240173	0.0106234	0.0433355
rs1135999	16	15038105	TAG 51:4;0	G	A	G	1959	0.0958769	0.0342123	0.00512221	2941	0.00469504	0.0282696	0.868105	0.0399239
rs1135999	16	15038105	TAG 54:6;0	G	A	G	2556	0.0560067	0.0297311	0.0597085	4039	-0.0301781	0.0241465	0.211448	0.0244377
rs1135999	16	15038105	TAG 54:7;0	G	A	G	2494	0.0516802	0.0302589	0.0877729	3883	-0.0313619	0.0246487	0.203324	0.0333558
rs1135999	16	15038105	TAG 56:6;0	G	A	G	2585	0.0167466	0.0296523	0.572283	4094	-0.0599266	0.0239519	0.0123897	0.0442737
rs1136001	16	15038117	TAG 51:4;0	T	G	T	1959	0.0958769	0.0342123	0.00512221	2941	0.00693134	0.0282667	0.806309	0.0450454
rs1136001	16	15038117	TAG 54:6;0	T	G	T	2556	0.0560067	0.0297311	0.0597085	4039	-0.0291212	0.0241451	0.227853	0.0262404
rs1136001	16	15038117	TAG 54:7;0	T	G	T	2494	0.0516802	0.0302589	0.0877729	3883	-0.0303552	0.0246472	0.218177	0.0355505
rs1136001	16	15038117	TAG 56:6;0	T	G	T	2585	0.0167466	0.0296523	0.572283	4094	-0.058343	0.0239512	0.0148965	0.0488421
rs2740	16	15038251	TAG 51:4;0	G	A	G	1959	0.0962931	0.034254	0.00498566	2941	0.00625274	0.0283535	0.825475	0.0428767
rs2740	16	15038251	TAG 54:6;0	G	A	G	2556	0.0551925	0.0297617	0.0637858	4039	-0.0323583	0.0242	0.181259	0.0224648
rs2740	16	15038251	TAG 54:7;0	G	A	G	2494	0.0513187	0.0302894	0.0903377	3883	-0.033224	0.0247058	0.178773	0.0305477
rs2740	16	15038251	TAG 56:6;0	G	A	G	2585	0.0158355	0.0296823	0.593734	4094	-0.0609852	0.0240043	0.0111032	0.044179
rs34614532	16	15039051	TAG 51:4;0	C	T	C	1959	0.0962931	0.034254	0.00498566	2941	0.00625274	0.0283535	0.825475	0.0428767
rs34614532	16	15039051	TAG 54:6;0	C	T	C	2556	0.0551925	0.0297617	0.0637858	4039	-0.0323583	0.0242	0.181259	0.0224648
rs34614532	16	15039051	TAG 54:7;0	C	T	C	2494	0.0513187	0.0302894	0.0903377	3883	-0.033224	0.0247058	0.178773	0.0305477
rs34614532	16	15039051	TAG 56:6;0	C	T	C	2585	0.0158355	0.0296823	0.593734	4094	-0.0609852	0.0240043	0.0111032	0.044179
rs14347	16	15040032	TAG 51:4;0	G	T	G	1959	0.0962931	0.034254	0.00498566	2941	0.00625274	0.0283535	0.825475	0.0428767
rs14347	16	15040032	TAG 54:6;0	G	T	G	2556	0.0551925	0.0297617	0.0637858	4039	-0.0323583	0.0242	0.181259	0.0224648
rs14347	16	15040032	TAG 54:7;0	G	T	G	2494	0.0513187	0.0302894	0.0903377	3883	-0.033224	0.0247058	0.178773	0.0305477
rs14347	16	15040032	TAG 56:6;0	G	T	G	2585	0.0158355	0.0296823	0.593734	4094	-0.0609852	0.0240043	0.0111032	0.044179
rs16966953	16	15041997	TAG 51:4;0	G	A	G	1959	0.0962931	0.034254	0.00498566	2941	0.00546892	0.0283336	0.846957	0.0410406
rs16966953	16	15041997	TAG 54:6;0	G	A	G	2556	0.0551925	0.0297617	0.0637858	4039	-0.0328865	0.0241874	0.174016	0.021638
rs16966953	16	15041997	TAG 54:7;0	G	A	G	2494	0.0513187	0.0302894	0.0903377	3883	-0.0334968	0.0246925	0.175001	0.0299795
rs16966953	16	15041997	TAG 56:6;0	G	A	G	2585	0.0158355	0.0296823	0.593734	4094	-0.0611218	0.0239921	0.0108836	0.043761
rs16966952	16	15042086	TAG 51:4;0	A	G	A	1959	0.0962931	0.034254	0.00498566	2941	0.00546892	0.0283336	0.846957	0.0410406
rs16966952	16	15042086	TAG 54:6;0	A	G	A	2556	0.0551925	0.0297617	0.0637858	4039	-0.0328865	0.0241874	0.174016	0.021638
rs16966952	16	15042086	TAG 54:7;0	A	G	A	2494	0.0513187	0.0302894	0.0903377	3883	-0.0334968	0.0246925	0.175001	0.0299795
rs16966952	16	15042086	TAG 56:6;0	A	G	A	2585	0.0158355	0.0296823	0.593734	4094	-0.0611218	0.0239921	0.0108836	0.043761
rs4985152	16	15042762	TAG 51:4;0	A	T	A	1959	0.0962105	0.0342584	0.0050286	2941	0.00522087	0.0283386	0.853844	0.0407034
rs4985152	16	15042762	TAG 54:6;0	A	T	A	2556	0.0549747	0.0297649	0.0648676	4039	-0.0326855	0.0241915	0.176734	0.022287
rs4985152	16	15042762	TAG 54:7;0	A	T	A	2494	0.050995	0.0302929	0.0924241	3883	-0.0332897	0.0246969	0.177759	0.0310466
rs4985152	16	15042762	TAG 56:6;0	A	T	A	2585	0.0153811	0.0296851	0.604402	4094	-0.0608123	0.0239962	0.011306	0.0459221
rs4985150	16	15042828	TAG 51:4;0	G	A	G	1959	0.0962562	0.0342569	0.00500598	2941	0.00549558	0.0283346	0.846226	0.0411954
rs4985150	16	15042828	TAG 54:6;0	G	A	G	2556	0.0552021	0.0297639	0.063759	4039	-0.0328936	0.0241886	0.173945	0.0216216
rs4985150	16	15042828	TAG 54:7;0	G	A	G	2494	0.0513585	0.0302918	0.0901132	3883	-0.0334884	0.0246937	0.17513	0.0299298
rs4985150	16	15042828	TAG 56:6;0	G	A	G	2585	0.0158018	0.0296845	0.594546	4094	-0.0611143	0.0239933	0.0108972	0.0438876
rs3803575	16	15044590	TAG 51:4;0	C	T	C	1959	0.111749	0.03413	0.00107804	2941	0.0102691	0.0281652	0.715434	0.0218314
rs3803575	16	15044590	TAG 52:6;0	C	T	C	2382	0.0429191	0.0308519	0.164315	3746	-0.0411674	0.024863	0.0978527	0.0338255
rs3803575	16	15044590	TAG 54:5;0	C	T	C	2581	0.0549501	0.0295332	0.0629111	4093	-0.0197453	0.023902	0.408798	0.0492988
rs3803575	16	15044590	TAG 54:6;0	C	T	C	2556	0.0665184	0.0296575	0.0249894	4039	-0.0309933	0.0240492	0.197561	0.0106552
rs3803575	16	15044590	TAG 54:7;0	C	T	C	2494	0.062338	0.0301726	0.0389274	3883	-0.0328911	0.0245405	0.180232	0.0143443
rs3803575	16	15044590	TAG 56:6;0	C	T	C	2585	0.0284532	0.0295823	0.336223	4094	-0.0547588	0.0238605	0.0217861	0.0285635
rs12920234	16	15044996	TAG 51:4;0	C	T	C	1959	0.111749	0.03413	0.00107804	2941	0.0102691	0.0281652	0.715434	0.0218314
rs12920234	16	15044996	TAG 52:6;0	C	T	C	2382	0.0429191	0.0308519	0.164315	3746	-0.0411674	0.024863	0.0978527	0.0338255
rs12920234	16	15044996	TAG 54:5;0	C	T	C	2581	0.0549501	0.0295332	0.0629111	4093	-0.0197453	0.023902	0.408798	0.0492988
rs12920234	16	15044996	TAG 54:6;0	C	T	C	2556	0.0665184	0.0296575	0.0249894	4039	-0.0309933	0.0240492	0.197561	0.0106552
rs12920234	16	15044996	TAG 54:7;0	C	T	C	2494	0.062338	0.0301726	0.0389274	3883	-0.0328911	0.0245405	0.180232	0.0143443
rs12920234	16	15044996	TAG 56:6;0	C	T	C	2585	0.0284532	0.0295823	0.336223	4094	-0.0547588	0.0238605	0.0217861	0.0285635
rs12934815	16	15045160	TAG 51:4;0	G	A	G	1959	0.111508	0.0341499	0.00111254	2941	0.010146	0.028182	0.718861	0.0220633
rs12934815	16	15045160	TAG 52:6;0	G	A	G	2382	0.0429265	0.03087	0.16449	3746	-0.0413733	0.024877	0.0963725	0.0334782
rs12934815	16	15045160	TAG 54:5;0	G	A	G	2581	0.0549361	0.02955	0.0631282	4093	-0.0199064	0.0239161	0.405263	0.0489837
rs12934815	16	15045160	TAG 54:6;0	G	A	G	2556	0.0664807	0.0296745	0.025155	4039	-0.0311071	0.0240633	0.196181	0.0106394
rs12934815	16	15045160	TAG 54:7;0	G	A	G	2494	0.0623395	0.0301906	0.0390392	3883	-0.0329231	0.0245553	0.180073	0.0143684
rs12934815	16	15045160	TAG 56:6;0	G	A	G	2585	0.0282968	0.0295992	0.339162	4094	-0.0549213	0.0238746	0.0214751	0.0286439
rs12934835	16	15045194	TAG 51:4;0	G	A	G	1959	0.111749	0.03413	0.00107804	2941	0.0102691	0.0281652	0.715434	0.0218314
rs12934835	16	15045194	TAG 52:6;0	G	A	G	2382	0.0429191	0.0308519	0.164315	3746	-0.0411674	0.024863	0.0978527	0.0338255
rs12934835	16	15045194	TAG 54:5;0	G	A	G	2581	0.0549501	0.0295332	0.0629111	4093	-0.0197453	0.023902	0.408798	0.0492988
rs12934835	16	15045194	TAG 54:6;0	G	A	G	2556	0.0665184	0.0296575	0.0249894	4039	-0.0309933	0.0240492	0.197561	0.0106552
rs12934835	16	15045194	TAG 54:7;0	G	A	G	2494	0.062338	0.0301726	0.0389274	3883	-0.0328911	0.0245405	0.180232	0.0143443
rs12934835	16	15045194	TAG 56:6;0	G	A	G	2585	0.0284532	0.0295823	0.336223	4094	-0.0547588	0.0238605	0.0217861	0.0285635
rs4500751	16	15046354	TAG 51:4;0	T	C	T	1959	0.100582	0.0344705	0.00356389	2941	0.007149	0.0282886	0.800505	0.0361462
rs4500751	16	15046354	TAG 54:6;0	T	C	T	2556	0.0572294	0.0299314	0.0559855	4039	-0.0218777	0.0242425	0.366869	0.0399947
rs4500751	16	15046354	TAG 54:7;0	T	C	T	2494	0.057579	0.0304678	0.0588965	3883	-0.0225728	0.0247523	0.361852	0.0411695
rs6498541	16	15046800	TAG 51:4;0	G	A	G	1959	0.102668	0.0344544	0.00291965	2941	0.00689618	0.0284073	0.808207	0.0319769
rs6498541	16	15046800	TAG 54:6;0	G	A	G	2556	0.0582137	0.0299246	0.0518427	4039	-0.0239951	0.0243185	0.323848	0.0330091
rs6498541	16	15046800	TAG 54:7;0	G	A	G	2494	0.0584942	0.0304577	0.0549079	3883	-0.0243191	0.0248335	0.327499	0.0350927
rs16966947	16	15047188	PE 16:0;0_20:4;0	C	T	C	2362	0.0460709	0.0311127	0.138801	3865	-0.0350331	0.0246644	0.155574	0.0410757
rs16966947	16	15047188	TAG 51:4;0	C	T	C	1959	0.109676	0.034537	0.00151844	2941	-0.00158251	0.0283009	0.955411	0.0127128
rs16966947	16	15047188	TAG 52:6;0	C	T	C	2382	0.0453607	0.0312496	0.146755	3746	-0.0457522	0.0249777	0.0670721	0.0227551
rs16966947	16	15047188	TAG 54:6;0	C	T	C	2556	0.0622834	0.0300022	0.0379973	4039	-0.0283896	0.0242075	0.240961	0.0186696
rs16966947	16	15047188	TAG 54:7;0	C	T	C	2494	0.0608531	0.0305409	0.0464241	3883	-0.0275197	0.0247013	0.265305	0.0244598
rs16966947	16	15047188	TAG 56:6;0	C	T	C	2585	0.0296835	0.0299228	0.32129	4094	-0.0489412	0.0240054	0.0415387	0.040408
rs55727637	16	15051395	TAG 51:4;0	T	C	T	1959	0.121197	0.0349621	0.000538634	2941	0.00335509	0.0285627	0.906501	0.00904812
rs55727637	16	15051395	TAG 52:6;0	T	C	T	2382	0.0456902	0.0315066	0.14714	3746	-0.0418489	0.0252399	0.0973919	0.0301258
rs55727637	16	15051395	TAG 54:6;0	T	C	T	2556	0.0634424	0.0303647	0.036775	4039	-0.0202218	0.0244359	0.407978	0.0318286
rs55727637	16	15051395	TAG 54:7;0	T	C	T	2494	0.0652095	0.0309073	0.0349715	3883	-0.0216978	0.0249651	0.384833	0.0287121
rs55727637	16	15051395	TAG 56:6;0	T	C	T	2585	0.0314698	0.030289	0.29891	4094	-0.0499502	0.0242347	0.0393561	0.0358223
rs35574015	16	15052204	SM 38:1;2	C	T	C	2592	0.0333884	0.0300061	0.265932	4109	-0.0474073	0.0240733	0.0489871	0.0357058
rs35574015	16	15052204	SM 40:1;2	C	T	C	2592	0.033731	0.030006	0.261057	4109	-0.0468267	0.0240736	0.0518249	0.0362538
rs35574015	16	15052204	TAG 51:4;0	C	T	C	1959	0.114272	0.0347348	0.00102026	2941	0.00172631	0.028475	0.951662	0.0122187
rs35574015	16	15052204	TAG 52:6;0	C	T	C	2382	0.0367455	0.0312952	0.24045	3746	-0.0464369	0.0251078	0.0644637	0.0381512
rs35574015	16	15052204	TAG 54:6;0	C	T	C	2556	0.0602029	0.0301792	0.0461654	4039	-0.0293103	0.0242907	0.227639	0.0208556
rs35574015	16	15052204	TAG 54:7;0	C	T	C	2494	0.0576701	0.0307155	0.0605582	3883	-0.0310792	0.0248088	0.210373	0.0245904
rs35574015	16	15052204	TAG 56:6;0	C	T	C	2585	0.0237623	0.0301029	0.429968	4094	-0.0605225	0.0240899	0.0120308	0.0288099
rs35574015	16	15052204	TAG 56:7;0	C	T	C	2584	0.0223648	0.0300836	0.457295	4093	-0.0532283	0.0241106	0.0273225	0.0499081
rs35983792	16	15053100	PE 16:0;0_18:2;0	GT	G	GT	1837	0.125562	0.035273	0.000380705	3256	0.0350267	0.0267616	0.19068	0.0408754
rs35983792	16	15053100	PE 18:0;0_20:4;0	GT	G	GT	2587	0.0506815	0.0299225	0.0904312	4104	-0.0270079	0.0239559	0.25964	0.0426808
rs35983792	16	15053100	SM 38:1;2	GT	G	GT	2592	0.0334091	0.0298952	0.263868	4109	-0.0438024	0.0239295	0.0672509	0.0437643
rs35983792	16	15053100	TAG 51:4;0	GT	G	GT	1959	0.129961	0.0345864	0.000176588	2941	0.00661428	0.0282939	0.81518	0.00577394
rs35983792	16	15053100	TAG 52:6;0	GT	G	GT	2382	0.0494696	0.0311567	0.112472	3746	-0.0439554	0.024955	0.0782543	0.0192636
rs35983792	16	15053100	TAG 54:5;0	GT	G	GT	2581	0.062202	0.0299305	0.0377885	4093	-0.0175741	0.023991	0.46389	0.0375503
rs35983792	16	15053100	TAG 54:6;0	GT	G	GT	2556	0.0717568	0.0300575	0.0170442	4039	-0.0274246	0.0241415	0.256026	0.0100921
rs35983792	16	15053100	TAG 54:7;0	GT	G	GT	2494	0.0688989	0.0305804	0.024343	3883	-0.0304764	0.0246454	0.216312	0.0113992
rs35983792	16	15053100	TAG 56:6;0	GT	G	GT	2585	0.0366568	0.0299851	0.22163	4094	-0.0540806	0.0239476	0.0239803	0.018053
rs35983792	16	15053100	TAG 56:7;0	GT	G	GT	2584	0.0336199	0.0299673	0.262016	4093	-0.0519133	0.0239651	0.030353	0.0258081
rs111527709	16	15053472	TAG 51:4;0	C	CA	C	1959	0.121197	0.0349621	0.000538634	2941	0.00335509	0.0285627	0.906501	0.00904812
rs111527709	16	15053472	TAG 52:6;0	C	CA	C	2382	0.0456902	0.0315066	0.14714	3746	-0.0418489	0.0252399	0.0973919	0.0301258
rs111527709	16	15053472	TAG 54:6;0	C	CA	C	2556	0.0634424	0.0303647	0.036775	4039	-0.0202218	0.0244359	0.407978	0.0318286
rs111527709	16	15053472	TAG 54:7;0	C	CA	C	2494	0.0652095	0.0309073	0.0349715	3883	-0.0216978	0.0249651	0.384833	0.0287121
rs111527709	16	15053472	TAG 56:6;0	C	CA	C	2585	0.0314698	0.030289	0.29891	4094	-0.0499502	0.0242347	0.0393561	0.0358223
rs72774845	16	15054097	PE 16:0;0_18:2;0	C	A	C	1837	0.127442	0.035305	0.000314713	3256	0.0343173	0.0267594	0.199779	0.0355421
rs72774845	16	15054097	PE 18:0;0_20:4;0	C	A	C	2587	0.0509951	0.0299483	0.088731	4104	-0.0290743	0.02396	0.225028	0.0368272
rs72774845	16	15054097	SM 38:1;2	C	A	C	2592	0.0355666	0.0299202	0.234662	4109	-0.0443476	0.0239339	0.0639662	0.0370051
rs72774845	16	15054097	SM 40:1;2	C	A	C	2592	0.0358209	0.0299201	0.231332	4109	-0.0415447	0.0239352	0.0826887	0.0434714
rs72774845	16	15054097	TAG 51:4;0	C	A	C	1959	0.132534	0.0346147	0.000132795	2941	0.0043599	0.0283149	0.877637	0.00415532
rs72774845	16	15054097	TAG 52:6;0	C	A	C	2382	0.0502422	0.0311853	0.107293	3746	-0.0459443	0.0249593	0.0657346	0.0160376
rs72774845	16	15054097	TAG 54:5;0	C	A	C	2581	0.0638643	0.0299553	0.0331022	4093	-0.0186796	0.0239955	0.436342	0.0315044
rs72774845	16	15054097	TAG 54:6;0	C	A	C	2556	0.073759	0.0300825	0.0142772	4039	-0.0289283	0.0241434	0.230915	0.00776389
rs72774845	16	15054097	TAG 54:7;0	C	A	C	2494	0.0709343	0.0306061	0.0205486	3883	-0.031873	0.0246463	0.196014	0.00889067
rs72774845	16	15054097	TAG 56:6;0	C	A	C	2585	0.0371709	0.0300109	0.215613	4094	-0.0554533	0.0239515	0.0206495	0.0158532
rs72774845	16	15054097	TAG 56:7;0	C	A	C	2584	0.0341553	0.0299932	0.254905	4093	-0.052921	0.0239692	0.0273085	0.023332
rs11075253	16	15054789	LPE 18:0;0	A	C	A	2274	-0.0632957	0.0329696	0.0550055	3582	0.0291255	0.0264095	0.270171	0.0286801
rs11075253	16	15054789	LPE 18:1;0	A	C	A	1972	-0.0570986	0.0359399	0.112283	2846	0.0387524	0.0297647	0.193036	0.039973
rs11075253	16	15054789	LPE 18:2;0	A	C	A	2516	-0.125939	0.0314514	6.4019e-05	3931	-0.0290162	0.0252959	0.251421	0.0163347
rs11075253	16	15054789	PC O-16:0;0/16:1;0	A	C	A	1957	0.0204557	0.0354503	0.563989	3329	-0.0691457	0.027298	0.011355	0.0452208
rs11075253	16	15054789	PC O-16:2;0/18:0;0	A	C	A	2417	-0.0549309	0.0321573	0.087729	3815	0.0544829	0.0255244	0.0328624	0.00769893
rs11075253	16	15054789	PE 16:0;0_18:2;0	A	C	A	1837	-0.146242	0.0370441	8.18596e-05	3256	-0.0436015	0.0278184	0.117128	0.0267191
rs11075253	16	15054789	PE 16:0;0_20:4;0	A	C	A	2362	-0.0725082	0.032533	0.025924	3865	0.0134753	0.0253683	0.59532	0.0371408
rs11075253	16	15054789	PI 16:0;0_18:1;0	A	C	A	2583	-0.136929	0.0309454	1.00517e-05	4103	-0.0406636	0.0246561	0.0991764	0.0149753
rs11075253	16	15054789	PI 18:0;0_18:2;0	A	C	A	2590	-0.131411	0.0309225	2.2163e-05	4107	-0.0513625	0.0246429	0.0371972	0.0429235
rs11075253	16	15054789	PI 18:1;0_18:1;0	A	C	A	2587	-0.0951919	0.0309875	0.00214886	4104	-0.0157391	0.0246615	0.523375	0.0448327
rs11075253	16	15054789	TAG 52:6;0	A	C	A	2382	-0.0512151	0.0322457	0.112356	3746	0.0327848	0.0258874	0.205434	0.042218
rs12928099	16	15056648	LPE 18:0;0	A	C	A	2274	-0.0609996	0.0330024	0.0646832	3582	0.0269212	0.0264338	0.308539	0.0375887
rs12928099	16	15056648	LPE 18:2;0	A	C	A	2516	-0.123302	0.0315116	9.36054e-05	3931	-0.0344544	0.0253306	0.173848	0.0279817
rs12928099	16	15056648	PC O-16:0;0/16:1;0	A	C	A	1957	0.0232516	0.0354835	0.512365	3329	-0.0700727	0.027343	0.0104288	0.037224
rs12928099	16	15056648	PC O-16:2;0/18:0;0	A	C	A	2417	-0.0537907	0.032215	0.0951005	3815	0.0539386	0.025578	0.0350283	0.00881989
rs12928099	16	15056648	PE 16:0;0_18:2;0	A	C	A	1837	-0.142176	0.0371359	0.000133228	3256	-0.0476574	0.0278656	0.0873128	0.0417698
rs12928099	16	15056648	PI 16:0;0_18:1;0	A	C	A	2583	-0.136396	0.0309975	1.12525e-05	4103	-0.0413088	0.0247029	0.0945568	0.0164417
rs12928099	16	15056648	TAG 52:6;0	A	C	A	2382	-0.048479	0.0323295	0.13387	3746	0.033772	0.0259436	0.193082	0.0472282
rs3751877	16	15061041	CE 17:0;0	C	T	C	2530	0.0715226	0.0433849	0.0993618	4051	-0.0387753	0.034543	0.261707	0.0467129
rs3751877	16	15061041	Cer 40:2;2	C	T	C	1913	0.11198	0.0495426	0.0239162	3022	-0.0342627	0.0398369	0.389816	0.0214249
rs3751877	16	15061041	PI 18:1;0_20:4;0	C	T	C	2039	0.0480521	0.0480226	0.317132	3453	-0.0861284	0.0372362	0.0207797	0.0272379
rs3751877	16	15061041	SM 34:0;2	C	T	C	2171	-0.125818	0.0466136	0.00700532	3627	0.0260222	0.0363936	0.474642	0.010242
rs11644601	16	15078261	LPE 18:0;0	C	T	C	2274	-0.0588187	0.0327956	0.0730266	3582	0.0284661	0.0262715	0.278645	0.0377846
rs11644601	16	15078261	LPE 18:2;0	C	T	C	2516	-0.125643	0.0312953	6.12506e-05	3931	-0.0345102	0.0251756	0.170522	0.0232698
rs11644601	16	15078261	PC O-16:0;0/16:1;0	C	T	C	1957	0.0245133	0.0352951	0.487437	3329	-0.0659436	0.0272017	0.0153933	0.0423606
rs11644601	16	15078261	PC O-16:2;0/18:0;0	C	T	C	2417	-0.0576373	0.0319578	0.0714273	3815	0.0483455	0.0254489	0.0575467	0.00947939
rs11644601	16	15078261	PE 16:0;0_18:2;0	C	T	C	1837	-0.140258	0.0368493	0.000145708	3256	-0.0486553	0.0277156	0.0792643	0.0469598
rs11644601	16	15078261	PI 16:0;0_18:1;0	C	T	C	2583	-0.136833	0.0307702	9.07945e-06	4103	-0.0437981	0.0245587	0.0745942	0.0181209
rs11644601	16	15078261	PI 18:0;0_18:2;0	C	T	C	2590	-0.132746	0.0307444	1.63574e-05	4107	-0.0538981	0.0245454	0.0281583	0.0450455
rs11644601	16	15078261	PI 18:1;0_18:1;0	C	T	C	2587	-0.0958352	0.0308114	0.00188883	4104	-0.0172155	0.0245644	0.483448	0.0460241
rs4122352	16	15080714	LPE 18:0;0	A	G	A	2274	-0.0614734	0.0327341	0.0605146	3582	0.0282599	0.0262367	0.281502	0.0324354
rs4122352	16	15080714	LPE 18:2;0	A	G	A	2516	-0.128032	0.0312486	4.31382e-05	3931	-0.0343958	0.0251325	0.171209	0.019544
rs4122352	16	15080714	PC O-16:0;0/16:1;0	A	G	A	1957	0.0258582	0.0352996	0.46393	3329	-0.0656218	0.0271469	0.0156901	0.039947
rs4122352	16	15080714	PC O-16:2;0/18:0;0	A	G	A	2417	-0.0582903	0.0319437	0.068157	3815	0.047786	0.0254066	0.0600683	0.0093515
rs4122352	16	15080714	PI 16:0;0_18:1;0	A	G	A	2583	-0.136837	0.0307309	8.83861e-06	4103	-0.0444814	0.0245216	0.0697555	0.018819
rs4122352	16	15080714	PI 18:0;0_18:2;0	A	G	A	2590	-0.134248	0.0307024	1.27651e-05	4107	-0.0529757	0.0245091	0.0307166	0.0385675
rs4122352	16	15080714	PI 18:1;0_18:1;0	A	G	A	2587	-0.0972435	0.0307703	0.0015943	4104	-0.0180185	0.0245275	0.462611	0.0440778
rs4122352	16	15080714	PI 18:1;0_18:2;0	A	G	A	2270	-0.0605829	0.03314	0.0676669	3790	0.0216328	0.0254547	0.395461	0.0491293
rs75116129	16	15206107	PC 16:0;0_22:5;0	T	C	T	2592	0.0567958	0.0371848	0.126786	4107	-0.0464993	0.0295615	0.115803	0.0296699
rs75116129	16	15206107	PC 18:0;0_20:5;0	T	C	T	2571	0.0399333	0.0373115	0.284599	4083	-0.0551868	0.0296287	0.0625888	0.0458849
rs75116129	16	15206107	PC 18:0;0_22:5;0	T	C	T	2482	0.0502148	0.0379739	0.186174	3876	-0.0531718	0.0304306	0.0806623	0.033623
rs75116129	16	15206107	PI 16:0;0_20:4;0	T	C	T	1957	0.105986	0.0432951	0.0144525	3197	-0.0330386	0.0334555	0.323454	0.0110572
rs1629212	16	15284840	CE 20:5;0	T	A	T	2592	-0.0378997	0.0286454	0.185931	4109	0.0357255	0.0226002	0.11401	0.0436093
rs1629212	16	15284840	PE 16:0;0_18:2;0	T	A	T	1837	-0.110797	0.0338014	0.00106549	3256	0.00109108	0.0254378	0.96579	0.0081723
rs1629212	16	15284840	SM 34:0;2	T	A	T	2171	-0.0814129	0.0310752	0.0088578	3627	0.00287551	0.0240147	0.904696	0.0318559
rs117159627	16	15294781	CE 20:5;0	T	C	T	2592	-0.03816	0.0286594	0.183142	4109	0.0355815	0.0226149	0.115711	0.0433936
rs117159627	16	15294781	PE 16:0;0_18:2;0	T	C	T	1837	-0.110398	0.033813	0.00111496	3256	0.00136305	0.0254576	0.957303	0.00827734
rs117159627	16	15294781	PI 16:0;0_18:1;0	T	C	T	2583	-0.0954469	0.028693	0.00089178	4103	-0.0237787	0.0226421	0.293689	0.0499036
rs117159627	16	15294781	SM 34:0;2	T	C	T	2171	-0.0812608	0.0310915	0.0090214	3627	0.0031082	0.0240284	0.897084	0.0317851
rs80256258	16	15451164	CE 18:0;0	G	A	G	2589	-0.0162243	0.0401369	0.68608	4097	0.093026	0.0321001	0.0037755	0.0335264
rs80256258	16	15451164	Cer 40:1;2	G	A	G	2572	-0.0638915	0.040217	0.112258	4077	0.0422198	0.0321792	0.189587	0.0393834
rs80256258	16	15451164	PC O-16:0;0/16:1;0	G	A	G	1957	0.0461565	0.0456839	0.312455	3329	-0.0822947	0.0355644	0.0207303	0.026508
rs80256258	16	15451164	TAG 51:4;0	G	A	G	1959	-0.0838625	0.0463098	0.0703096	2941	0.0421774	0.0377198	0.263583	0.0348371
rs4781668	16	15463766	Cer 40:2;2	G	A	G	1913	0.0595332	0.0330016	0.0713968	3022	-0.0457199	0.0260244	0.0790514	0.012268
rs12919246	16	15533103	PC 16:0;0_20:1;0	G	A	G	2491	-0.0690101	0.0297996	0.0206497	3944	0.0170762	0.0236029	0.469429	0.0235399
rs12919246	16	15533103	PC O-16:0;0/18:1;0	G	A	G	2484	-0.076662	0.0298159	0.010193	4011	0.00873638	0.0234065	0.708985	0.0242649
rs12919246	16	15533103	PC O-16:1;0/18:0;0	G	A	G	2413	-0.0432656	0.0302666	0.152995	3892	0.0396559	0.0237406	0.0949247	0.0311092
rs12919246	16	15533103	PC O-18:1;0/16:0;0	G	A	G	2484	-0.0704091	0.0298221	0.018304	4011	0.00821925	0.0234065	0.725493	0.0380755
rs173539	16	56954132	PC 16:0;0_20:1;0	T	C	T	2491	-0.0117678	0.0317176	0.710656	3944	0.0811932	0.0247548	0.00104748	0.0208613
rs173539	16	56954132	PC 16:1;0_18:0;0	T	C	T	2294	0.00832597	0.0331095	0.801475	3797	0.0902937	0.025372	0.000377113	0.0494098
rs173539	16	56954132	PC O-16:1;0/20:3;0	T	C	T	2433	0.0893122	0.0318898	0.00514031	3887	-0.01689	0.0251194	0.501375	0.0088928
rs173539	16	56954132	PC O-18:0;0/20:4;0	T	C	T	2516	0.117617	0.0314463	0.000187934	3984	0.0316288	0.0245927	0.198481	0.0312426
rs173539	16	56954132	PC O-18:1;0/20:4;0	T	C	T	2592	0.166413	0.0308608	7.58135e-08	4108	0.0832293	0.0242723	0.000611824	0.034119
rs173539	16	56954132	SM 34:1;2	T	C	T	2592	0.0517385	0.0310169	0.0954219	4109	-0.0258681	0.0243014	0.287178	0.0488894
rs173539	16	56954132	SM 34:2;2	T	C	T	2592	0.0962388	0.0309759	0.00191113	4109	0.0120242	0.024304	0.620809	0.032442
rs173539	16	56954132	SM 36:1;2	T	C	T	2592	0.0344905	0.0310261	0.266388	4109	-0.0463468	0.024294	0.0564934	0.0402274
rs173539	16	56954132	SM 36:2;2	T	C	T	2591	0.0622053	0.0310142	0.0449915	4109	-0.0250739	0.0243016	0.302235	0.0267501
rs247617	16	56956804	CE 20:2;0	A	C	A	2051	0.0663999	0.0348636	0.0569765	3418	-0.0246327	0.0267736	0.357618	0.0383677
rs247617	16	56956804	PC 16:0;0_16:1;0	A	C	A	2592	0.0121143	0.0310352	0.696318	4107	0.0975315	0.0244125	6.5789e-05	0.0305242
rs247617	16	56956804	PC 16:0;0_20:1;0	A	C	A	2491	-0.00902456	0.0317217	0.776057	3944	0.0842246	0.0249133	0.000730022	0.020786
rs247617	16	56956804	PC 16:1;0_18:0;0	A	C	A	2294	0.00455369	0.0331137	0.890635	3797	0.0979726	0.0255078	0.000124591	0.0254206
rs247617	16	56956804	PC O-16:1;0/20:3;0	A	C	A	2433	0.0896276	0.0318925	0.00498913	3887	-0.0144123	0.0252733	0.568535	0.0105658
rs247617	16	56956804	PC O-18:0;0/20:4;0	A	C	A	2516	0.119478	0.0314463	0.00014848	3984	0.0297027	0.0247499	0.230168	0.0248722
rs247617	16	56956804	PC O-18:1;0/18:2;0	A	C	A	2392	0.140123	0.0319745	1.22485e-05	3884	0.0569114	0.0250499	0.0231459	0.0405002
rs247617	16	56956804	PC O-18:1;0/20:4;0	A	C	A	2592	0.162295	0.0308719	1.58338e-07	4108	0.0808754	0.0244259	0.000937509	0.0386155
rs247617	16	56956804	SM 34:1;2	A	C	A	2592	0.0614755	0.0310126	0.0475542	4109	-0.0340467	0.0244505	0.163853	0.0155726
rs247617	16	56956804	SM 34:2;2	A	C	A	2592	0.101352	0.0309722	0.00108059	4109	0.00832526	0.0244559	0.733558	0.0184091
rs247617	16	56956804	SM 36:1;2	A	C	A	2592	0.0419337	0.0310252	0.17662	4109	-0.050487	0.0244435	0.0389426	0.0192881
rs247617	16	56956804	SM 36:2;2	A	C	A	2591	0.0681445	0.0310118	0.0280821	4109	-0.0290339	0.024452	0.235146	0.0138666
rs28888131	16	56957712	Cer 40:1;2	A	G	A	2572	0.0808887	0.0361321	0.0252609	4077	-0.0436092	0.0286436	0.127968	0.00693159
rs28888131	16	56957712	Cer 42:1;2	A	G	A	2592	0.0915499	0.0359944	0.011034	4109	-0.020965	0.028518	0.462289	0.0142814
rs28888131	16	56957712	Cer 42:2;2	A	G	A	2592	0.0776739	0.0360069	0.0310825	4108	-0.0432769	0.0285165	0.12919	0.00845606
rs28888131	16	56957712	Chol	A	G	A	2587	0.0428979	0.0360573	0.234268	4106	-0.0865374	0.0284956	0.00240556	0.00485669
rs28888131	16	56957712	LPE 18:0;0	A	G	A	2274	0.0844313	0.0386943	0.029211	3582	-0.0312586	0.0304109	0.304079	0.0187368
rs28888131	16	56957712	SM 38:1;2	A	G	A	2592	0.0279405	0.0360351	0.438193	4109	-0.0672733	0.0285005	0.0183006	0.0382272
rs28888131	16	56957712	TAG 50:5;0	A	G	A	2083	0.104059	0.0403459	0.00997146	3073	0.00131254	0.0328611	0.968142	0.0483177
rs28888131	16	56957712	TAG 51:4;0	A	G	A	1959	0.123357	0.0415099	0.00299718	2941	0.0184038	0.033341	0.580999	0.0486948
rs28888131	16	56957712	TAG 58:7;0	A	G	A	2048	0.107136	0.0407679	0.00865459	3011	0.00326122	0.0333835	0.922185	0.0486843
rs3764261	16	56959412	CE 16:1;0	A	C	A	2590	-0.0285606	0.0310402	0.357598	4109	0.0497641	0.024443	0.0418221	0.0474282
rs3764261	16	56959412	CE 20:2;0	A	C	A	2051	0.0671471	0.0348654	0.0542556	3418	-0.0242613	0.0267725	0.364892	0.037579
rs3764261	16	56959412	PC 16:0;0_16:1;0	A	C	A	2592	0.0107294	0.031037	0.729599	4107	0.0973698	0.0244118	6.7612e-05	0.028225
rs3764261	16	56959412	PC 16:0;0_20:1;0	A	C	A	2491	-0.00984899	0.0317232	0.756233	3944	0.084094	0.0249124	0.000743711	0.0198583
rs3764261	16	56959412	PC 16:1;0_18:0;0	A	C	A	2294	0.0025108	0.0331158	0.93957	3797	0.0981353	0.0255066	0.000121317	0.022157
rs3764261	16	56959412	PC O-16:1;0/20:3;0	A	C	A	2433	0.0877693	0.0318965	0.00597287	3887	-0.0135265	0.0252725	0.592524	0.0128051
rs3764261	16	56959412	PC O-18:0;0/20:4;0	A	C	A	2516	0.118301	0.0314498	0.000172695	3984	0.0303576	0.0247488	0.220035	0.0279854
rs3764261	16	56959412	PC O-18:1;0/18:2;0	A	C	A	2392	0.139545	0.0319774	1.33224e-05	3884	0.0581156	0.0250482	0.0203843	0.0449979
rs3764261	16	56959412	PC O-18:1;0/20:4;0	A	C	A	2592	0.160928	0.0308762	2.01508e-07	4108	0.0819248	0.0244242	0.000803023	0.0447752
rs3764261	16	56959412	SM 34:1;2	A	C	A	2592	0.0610512	0.0310146	0.0491207	4109	-0.0334562	0.0244498	0.171273	0.0167105
rs3764261	16	56959412	SM 34:2;2	A	C	A	2592	0.100556	0.0309748	0.00118375	4109	0.00886327	0.024455	0.717048	0.020158
rs3764261	16	56959412	SM 36:1;2	A	C	A	2592	0.0421988	0.0310267	0.173923	4109	-0.0505429	0.0244426	0.0387195	0.0188742
rs3764261	16	56959412	SM 36:2;2	A	C	A	2591	0.0685536	0.0310131	0.0271596	4109	-0.0288689	0.0244512	0.2378	0.0136308
rs17231506	16	56960616	CE 20:2;0	T	C	T	2051	0.0663744	0.0348676	0.0571008	3418	-0.0239632	0.0267809	0.370964	0.0399043
rs17231506	16	56960616	PC 16:0;0_16:1;0	T	C	T	2592	0.0113815	0.0310397	0.713891	4107	0.0965334	0.0244234	7.86409e-05	0.0310883
rs17231506	16	56960616	PC 16:0;0_20:1;0	T	C	T	2491	-0.00793698	0.0317262	0.802476	3944	0.0833753	0.0249234	0.000829717	0.0236184
rs17231506	16	56960616	PC 16:1;0_18:0;0	T	C	T	2294	0.00449881	0.0331168	0.891954	3797	0.0969071	0.0255188	0.00014846	0.0270852
rs17231506	16	56960616	PC O-16:1;0/20:3;0	T	C	T	2433	0.0878641	0.0318967	0.00591937	3887	-0.0123437	0.025283	0.625421	0.0138163
rs17231506	16	56960616	PC O-18:0;0/20:4;0	T	C	T	2516	0.117186	0.0314541	0.00019913	3984	0.030943	0.0247599	0.211475	0.0312048
rs17231506	16	56960616	PC O-18:1;0/18:2;0	T	C	T	2392	0.139628	0.0319821	1.3204e-05	3884	0.0586218	0.0250574	0.0193598	0.0461745
rs17231506	16	56960616	PC O-18:1;0/20:4;0	T	C	T	2592	0.160959	0.0308789	2.00903e-07	4108	0.0827342	0.0244343	0.000715892	0.0469706
rs17231506	16	56960616	SM 34:1;2	T	C	T	2592	0.0623606	0.0310163	0.0444736	4109	-0.0328081	0.0244607	0.179911	0.0159846
rs17231506	16	56960616	SM 34:2;2	T	C	T	2592	0.101393	0.0309765	0.00107726	4109	0.00907249	0.0244657	0.710787	0.0193443
rs17231506	16	56960616	SM 36:1;2	T	C	T	2592	0.0429682	0.031029	0.16624	4109	-0.0504459	0.0244534	0.0391813	0.0180534
rs17231506	16	56960616	SM 36:2;2	T	C	T	2591	0.0684818	0.0310159	0.0273344	4109	-0.0289328	0.0244619	0.236969	0.0136594
rs1800775	16	56961324	CE 18:0;0	A	C	A	2589	-0.0397523	0.0278067	0.152954	4097	-0.123967	0.0219983	1.86518e-08	0.0175404
rs1800775	16	56961324	CE 18:2;0	A	C	A	2592	0.0842446	0.0277369	0.00241108	4109	0.00197737	0.0220457	0.928535	0.020238
rs1800775	16	56961324	Chol	A	C	A	2587	0.0897708	0.0277627	0.00123821	4106	0.01288	0.0220502	0.559171	0.0301013
rs1800775	16	56961324	PC 16:0;0_16:1;0	A	C	A	2592	-0.00386408	0.0277862	0.88941	4107	0.0666539	0.0220265	0.00249279	0.0467234
rs1800775	16	56961324	PC 16:0;0_20:1;0	A	C	A	2491	-0.0624485	0.0282747	0.0272906	3944	0.0338853	0.0225148	0.132399	0.00769215
rs1800775	16	56961324	PC 16:1;0_18:0;0	A	C	A	2294	-0.00663768	0.0296788	0.823049	3797	0.0741838	0.0229188	0.00121912	0.0311343
rs1800775	16	56961324	PC O-16:1;0/20:3;0	A	C	A	2433	0.0587582	0.0287446	0.0410463	3887	-0.0222083	0.0226862	0.327673	0.0270302
rs1800775	16	56961324	PC O-18:0;0/20:4;0	A	C	A	2516	0.086106	0.0282179	0.00230108	3984	0.0131863	0.0224065	0.556229	0.0429957
rs1800775	16	56961324	PC O-18:1;0/18:2;0	A	C	A	2392	0.101359	0.0288632	0.000453503	3884	0.0270282	0.0227143	0.234151	0.0429949
rs1800775	16	56961324	PC O-18:2;0/18:2;0	A	C	A	2577	0.108164	0.0277581	0.000100008	4103	0.0255749	0.0220528	0.246233	0.0198268
rs1800775	16	56961324	PI 16:0;0_20:4;0	A	C	A	1957	-0.0706118	0.0320951	0.0279179	3197	0.028758	0.0251748	0.253403	0.0148465
rs1800775	16	56961324	SM 34:1;2	A	C	A	2592	0.0530237	0.0277667	0.0562933	4109	-0.049514	0.0220322	0.0246705	0.00381825
rs1800775	16	56961324	SM 34:2;2	A	C	A	2592	0.0662649	0.0277557	0.017038	4109	-0.0095226	0.0220452	0.665794	0.0325043
rs1800775	16	56961324	SM 36:1;2	A	C	A	2592	0.05604	0.0277644	0.0436517	4109	-0.0390499	0.0220373	0.0764701	0.00730571
rs1800775	16	56961324	SM 36:2;2	A	C	A	2591	0.0672404	0.0277659	0.0155166	4109	-0.0156826	0.0220443	0.476869	0.0193368
rs711752	16	56962299	CE 18:2;0	A	G	A	2592	0.0764777	0.0279099	0.00618301	4109	0.00244333	0.0221109	0.912016	0.0375979
rs711752	16	56962299	Chol	A	G	A	2587	0.0825318	0.0279219	0.0031467	4106	0.0126001	0.0221103	0.568792	0.049589
rs711752	16	56962299	PC 16:0;0_16:1;0	A	G	A	2592	0.00270745	0.0279503	0.92284	4107	0.0828739	0.0220775	0.000176604	0.0244024
rs711752	16	56962299	PC 16:0;0_18:3;0	A	G	A	2592	0.0246481	0.0279461	0.377866	4109	0.101979	0.0220536	3.87703e-06	0.0298384
rs711752	16	56962299	PC 16:0;0_20:1;0	A	G	A	2491	-0.0577071	0.0284808	0.0428533	3944	0.0422195	0.022609	0.0619233	0.00599651
rs711752	16	56962299	PC 16:0;0_20:5;0	A	G	A	2591	-0.0325297	0.0279558	0.244689	4109	0.0517992	0.0220962	0.0191124	0.0179552
rs711752	16	56962299	PC 16:1;0_18:0;0	A	G	A	2294	-0.00917337	0.0298191	0.758389	3797	0.0847425	0.0229293	0.000222273	0.0125345
rs711752	16	56962299	PC O-16:1;0/18:2;0	A	G	A	2551	0.116013	0.0279896	3.51135e-05	4075	0.0431718	0.0222002	0.0518854	0.0414551
rs711752	16	56962299	PC O-18:1;0/18:2;0	A	G	A	2392	0.101968	0.0289821	0.00044239	3884	0.0232374	0.0228056	0.308299	0.0327742
rs711752	16	56962299	PC O-18:2;0/18:2;0	A	G	A	2577	0.117775	0.0279121	2.53324e-05	4103	0.0285465	0.0221177	0.196892	0.0122274
rs711752	16	56962299	PI 16:0;0_20:4;0	A	G	A	1957	-0.0810757	0.0322311	0.0119676	3197	0.042057	0.025226	0.0955712	0.00262596
rs711752	16	56962299	SM 32:1;2	A	G	A	2592	0.0542801	0.02793	0.0520717	4109	-0.0263225	0.0221072	0.233849	0.0236467
rs711752	16	56962299	SM 34:1;2	A	G	A	2592	0.0514528	0.027932	0.0655792	4109	-0.0563359	0.0220935	0.0108118	0.00247299
rs711752	16	56962299	SM 34:2;2	A	G	A	2592	0.0673332	0.027919	0.015946	4109	-0.0138638	0.0221099	0.530668	0.0226105
rs711752	16	56962299	SM 36:1;2	A	G	A	2592	0.0435907	0.0279372	0.118809	4109	-0.0359514	0.0221039	0.103925	0.0255606
rs711752	16	56962299	SM 36:2;2	A	G	A	2591	0.0567375	0.0279373	0.0423687	4109	-0.0169777	0.0221094	0.442594	0.038541
rs711752	16	56962299	TAG 46:1;0	A	G	A	2246	-0.0532608	0.0300828	0.0767841	3437	0.0226499	0.0240296	0.34596	0.0486543
rs711752	16	56962299	TAG 48:1;0	A	G	A	2542	-0.0489377	0.0282318	0.0831415	4013	0.0235956	0.0223544	0.291251	0.0439856
rs711752	16	56962299	TAG 48:2;0	A	G	A	2556	-0.0485673	0.028145	0.0845381	4052	0.0247734	0.0222521	0.265644	0.040942
rs711752	16	56962299	TAG 50:4;0	A	G	A	2589	-0.0542209	0.0279429	0.0524378	4104	0.0168752	0.0221271	0.445716	0.0460779
rs711752	16	56962299	TAG 54:7;0	A	G	A	2494	-0.0678337	0.0284035	0.0170046	3883	0.00416067	0.0227377	0.854819	0.0478428
rs711752	16	56962299	TAG 56:3;0	A	G	A	2335	-0.0666496	0.0293296	0.0231508	3455	0.0101254	0.0241654	0.675238	0.0433564
rs711752	16	56962299	TAG 56:6;0	A	G	A	2585	-0.0687923	0.0279527	0.0139189	4094	0.0149206	0.0221498	0.500589	0.0189139
rs711752	16	56962299	TAG 56:7;0	A	G	A	2584	-0.0691364	0.0279673	0.0134981	4093	0.01628	0.0221511	0.462412	0.0166582
rs711752	16	56962299	TAG 56:8;0	A	G	A	2492	-0.0590697	0.0284972	0.0382916	3862	0.0178399	0.0227524	0.433035	0.0349375
rs711752	16	56962299	TAG 58:7;0	A	G	A	2048	-0.0613473	0.0314854	0.0514994	3011	0.0378193	0.0258607	0.14373	0.0149383
rs708272	16	56962376	CE 18:2;0	A	G	A	2592	0.0763131	0.0278915	0.00626015	4109	0.00130772	0.0220996	0.952816	0.0350525
rs708272	16	56962376	Chol	A	G	A	2587	0.0830235	0.0279027	0.00295253	4106	0.0123758	0.0220989	0.575498	0.0471635
rs708272	16	56962376	PC 16:0;0_16:1;0	A	G	A	2592	0.00505303	0.0279316	0.856454	4107	0.0821276	0.0220668	0.000200474	0.0303706
rs708272	16	56962376	PC 16:0;0_18:3;0	A	G	A	2592	0.023755	0.0279278	0.395078	4109	0.101384	0.0220429	4.36461e-06	0.0291177
rs708272	16	56962376	PC 16:0;0_20:1;0	A	G	A	2491	-0.0583713	0.0284469	0.0402801	3944	0.0416274	0.0225973	0.0655296	0.00591394
rs708272	16	56962376	PC 16:0;0_20:5;0	A	G	A	2591	-0.0321801	0.0279373	0.249482	4109	0.0507045	0.0220854	0.0217355	0.0199442
rs708272	16	56962376	PC 16:1;0_18:0;0	A	G	A	2294	-0.00791077	0.0297878	0.790593	3797	0.084474	0.0229164	0.000230818	0.0139651
rs708272	16	56962376	PC O-16:1;0/18:2;0	A	G	A	2551	0.115786	0.0279711	3.59394e-05	4075	0.0423396	0.0221891	0.0564455	0.0396745
rs708272	16	56962376	PC O-18:1;0/18:2;0	A	G	A	2392	0.102115	0.0289474	0.000427225	3884	0.0233025	0.0227931	0.30668	0.0324285
rs708272	16	56962376	PC O-18:2;0/18:2;0	A	G	A	2577	0.117437	0.027894	2.64013e-05	4103	0.028001	0.0221064	0.205355	0.0119766
rs708272	16	56962376	PI 16:0;0_20:4;0	A	G	A	1957	-0.0812335	0.0321972	0.0117146	3197	0.0415837	0.0252133	0.0991893	0.00267104
rs708272	16	56962376	SM 32:1;2	A	G	A	2592	0.054746	0.027911	0.049934	4109	-0.0273977	0.0220955	0.215058	0.0210258
rs708272	16	56962376	SM 34:1;2	A	G	A	2592	0.0519133	0.0279131	0.0630248	4109	-0.0571812	0.0220816	0.00964428	0.00217521
rs708272	16	56962376	SM 34:2;2	A	G	A	2592	0.0688323	0.027899	0.0136817	4109	-0.0151146	0.0220983	0.494031	0.0183399
rs708272	16	56962376	SM 36:1;2	A	G	A	2592	0.0442011	0.0279182	0.11349	4109	-0.0370384	0.022092	0.0937068	0.0224953
rs708272	16	56962376	SM 36:2;2	A	G	A	2591	0.0574396	0.0279181	0.0397448	4109	-0.0181143	0.0220978	0.412414	0.0338387
rs708272	16	56962376	TAG 48:1;0	A	G	A	2542	-0.0477044	0.0282135	0.0909907	4013	0.0233589	0.0223428	0.295865	0.0483149
rs708272	16	56962376	TAG 48:2;0	A	G	A	2556	-0.0475753	0.0281267	0.0908697	4052	0.0246974	0.0222406	0.266864	0.0438463
rs708272	16	56962376	TAG 50:4;0	A	G	A	2589	-0.0540332	0.0279244	0.0531018	4104	0.0167582	0.0221157	0.448644	0.0468854
rs708272	16	56962376	TAG 56:3;0	A	G	A	2335	-0.0662287	0.0293014	0.0238972	3455	0.0112789	0.0241517	0.640527	0.0412334
rs708272	16	56962376	TAG 56:6;0	A	G	A	2585	-0.0689024	0.0279339	0.0137039	4094	0.0142065	0.0221384	0.521095	0.0197157
rs708272	16	56962376	TAG 56:7;0	A	G	A	2584	-0.0684712	0.0279492	0.0143578	4093	0.0155964	0.0221397	0.48119	0.0183853
rs708272	16	56962376	TAG 56:8;0	A	G	A	2492	-0.0581548	0.0284826	0.0412802	3862	0.0175119	0.0227402	0.441296	0.0378864
rs708272	16	56962376	TAG 58:7;0	A	G	A	2048	-0.0618723	0.0314465	0.0492552	3011	0.0367929	0.0258444	0.154657	0.0153519
rs9939224	16	56968820	CE 18:2;0	G	T	T	2592	-0.103342	0.032957	0.00173397	4109	-0.0095757	0.0266507	0.719387	0.0269465
rs9939224	16	56968820	CE 20:4;0	G	T	T	2592	-0.0827126	0.0329795	0.0122022	4109	0.000415201	0.0266512	0.987571	0.0499413
rs9939224	16	56968820	CE 22:6;0	G	T	T	2592	-0.0690558	0.0329916	0.0364344	4108	0.0379759	0.0266464	0.154182	0.0116084
rs9939224	16	56968820	PI 16:0;0_20:4;0	G	T	T	1957	0.083647	0.0383798	0.0294171	3197	-0.0195666	0.0297779	0.511174	0.0336084
rs9939224	16	56968820	TAG 54:6;0	G	T	T	2556	0.0516116	0.0332825	0.121094	4039	-0.0323081	0.0268414	0.228789	0.0496811
rs9939224	16	56968820	TAG 54:7;0	G	T	T	2494	0.058626	0.0336871	0.0819277	3883	-0.0275662	0.0274314	0.315001	0.047253
rs9939224	16	56968820	TAG 56:3;0	G	T	T	2335	0.0964674	0.0346088	0.00535689	3455	-0.00636559	0.0292442	0.827699	0.0232352
rs9939224	16	56968820	TAG 56:5;0	G	T	T	2042	0.0661744	0.0365304	0.0702123	3091	-0.0287529	0.0310646	0.354734	0.0477491
rs9939224	16	56968820	TAG 56:6;0	G	T	T	2585	0.0506274	0.0330372	0.125537	4094	-0.034358	0.0266803	0.1979	0.0453607
rs9939224	16	56968820	TAG 58:7;0	G	T	T	2048	0.0776132	0.0373628	0.0379	3011	-0.0400212	0.0313923	0.202454	0.0159292
rs1532624	16	56971567	Chol	A	C	A	2587	0.0842914	0.0280067	0.00264044	4106	0.0111126	0.0222184	0.616993	0.0406597
rs1532624	16	56971567	PC 16:0;0_16:1;0	A	C	A	2592	0.00508619	0.0280384	0.856067	4107	0.0778113	0.0221785	0.000455616	0.0419225
rs1532624	16	56971567	PC 16:0;0_18:3;0	A	C	A	2592	0.0253006	0.0280341	0.366878	4109	0.102819	0.0221497	3.55778e-06	0.0300329
rs1532624	16	56971567	PC 16:0;0_20:1;0	A	C	A	2491	-0.0652139	0.0285641	0.0225101	3944	0.0534509	0.0227011	0.0185937	0.00114469
rs1532624	16	56971567	PC 16:1;0_18:0;0	A	C	A	2294	-0.0112481	0.0299275	0.707066	3797	0.0857691	0.0230521	0.000201579	0.0102229
rs1532624	16	56971567	PC O-18:0;0/20:4;0	A	C	A	2516	0.0910069	0.0284255	0.00138373	3984	0.0162138	0.022563	0.472429	0.0393146
rs1532624	16	56971567	PI 16:0;0_18:2;0	A	C	A	2507	-0.0376098	0.0284876	0.186884	4028	0.0441204	0.0225109	0.0500692	0.0243847
rs1532624	16	56971567	PI 16:0;0_20:4;0	A	C	A	1957	-0.0747907	0.0322141	0.0203525	3197	0.0314494	0.0253904	0.215572	0.00959403
rs1532624	16	56971567	SM 32:1;2	A	C	A	2592	0.0441833	0.0280251	0.115018	4109	-0.0310316	0.0222024	0.162289	0.0354069
rs1532624	16	56971567	SM 34:1;2	A	C	A	2592	0.0372207	0.028029	0.184316	4109	-0.0509132	0.0221935	0.0218373	0.0136947
rs1532624	16	56971567	SM 34:2;2	A	C	A	2592	0.0648602	0.0280096	0.0206553	4109	-0.00989924	0.0222072	0.655788	0.0364858
rs1532624	16	56971567	SM 36:1;2	A	C	A	2592	0.0395888	0.0280277	0.157927	4109	-0.0404906	0.0221987	0.0682233	0.0251075
rs1532624	16	56971567	SM 36:2;2	A	C	A	2591	0.0533005	0.0280273	0.0573164	4109	-0.0177437	0.022206	0.424308	0.046944
rs1532624	16	56971567	TAG 46:1;0	A	C	A	2246	-0.0442955	0.0300518	0.140629	3437	0.0326548	0.0241105	0.175704	0.0457988
rs1532624	16	56971567	TAG 56:3;0	A	C	A	2335	-0.0635508	0.0294406	0.0309823	3455	0.0197732	0.0243842	0.417477	0.0292804
rs1532624	16	56971567	TAG 56:4;0	A	C	A	2127	-0.0571973	0.0307839	0.0633033	3330	0.0225731	0.0246289	0.359456	0.0430309
rs1532624	16	56971567	TAG 56:6;0	A	C	A	2585	-0.0581182	0.0280527	0.0383877	4094	0.012431	0.0222529	0.57645	0.0488086
rs1532624	16	56971567	TAG 58:7;0	A	C	A	2048	-0.0472936	0.0316672	0.135473	3011	0.0376544	0.0260289	0.148102	0.0382352
rs7499892	16	56972678	PC 18:0;0_22:5;0	T	C	T	2482	-0.0962179	0.0365465	0.00852216	3876	0.00530819	0.0299686	0.859419	0.031704
rs7499892	16	56972678	SM 36:1;2	T	C	T	2592	-0.0918897	0.0359428	0.0106281	4109	-0.00116393	0.0290394	0.96803	0.0495968
rs9932186	16	60280752	Cer 40:2;2	T	G	T	1913	0.0527867	0.0462185	0.25355	3022	-0.0798636	0.0372596	0.0321576	0.0254557
rs9932186	16	60280752	PC 16:0;0_20:4;0	T	G	T	2592	0.0762915	0.0395047	0.0535675	4109	-0.0290788	0.0316055	0.357599	0.0372736
rs9932186	16	60280752	PC 18:1;0_20:4;0	T	G	T	2592	0.0747625	0.0395059	0.0585439	4108	-0.0500055	0.0316004	0.113628	0.0136524
rs9932186	16	60280752	PC O-16:0;0/18:2;0	T	G	T	2585	0.0386857	0.0395437	0.328016	4100	-0.0693975	0.0316153	0.0282149	0.0327745
rs9932186	16	60280752	PC O-16:0;0/20:4;0	T	G	T	2592	0.0818609	0.0395004	0.0383265	4109	-0.0474298	0.0316001	0.133449	0.0105911
rs9932186	16	60280752	PC O-16:0;0/22:5;0	T	G	T	2140	0.0519971	0.0435676	0.232814	3465	-0.0578605	0.0344065	0.0927223	0.0478304
rs9932186	16	60280752	PC O-16:1;0/18:1;0	T	G	T	2583	0.0644892	0.0395358	0.102978	4098	-0.0471584	0.0316277	0.136026	0.0274422
rs9932186	16	60280752	PC O-16:1;0/20:4;0	T	G	T	2266	0.0944902	0.042073	0.0248089	3374	-0.0137087	0.0345508	0.691564	0.046875
rs9932186	16	60280752	PC O-18:0;0/20:4;0	T	G	T	2516	0.0671416	0.0399755	0.0931653	3984	-0.043129	0.0321171	0.179392	0.0315236
rs9932186	16	60280752	PC O-18:1;0/20:3;0	T	G	T	2465	0.0653394	0.0405465	0.107206	3924	-0.0492267	0.0324092	0.128865	0.0273053
rs9932186	16	60280752	PC O-18:1;0/20:4;0	T	G	T	2592	0.0674047	0.039511	0.0881328	4108	-0.0744403	0.0315887	0.0184923	0.0050469
rs9932186	16	60280752	PE O-18:1;0/20:4;0	T	G	T	2591	0.0993782	0.0394874	0.0119059	4108	-0.0214835	0.0316082	0.496745	0.0168705
rs9932186	16	60280752	PE O-18:2;0/20:4;0	T	G	T	2588	0.0659939	0.0395352	0.0951905	4096	-0.0354101	0.031655	0.263365	0.0452643
rs4485401	16	76532260	PI 16:0;0_18:2;0	G	A	G	2507	-0.0724188	0.0282075	0.0103052	4028	0.00452322	0.0223371	0.839538	0.0324822
rs4485401	16	76532260	SM 34:2;2	G	A	G	2592	-0.047077	0.0277712	0.0901632	4109	0.0571308	0.0220682	0.00966431	0.00330583
rs4485401	16	76532260	SM 36:2;2	G	A	G	2591	-0.0763605	0.0277591	0.00598581	4109	0.0303846	0.0220811	0.168882	0.00261746
rs35221977	16	79529679	CE 18:0;0	C	G	C	2589	-0.120401	0.0723321	0.0961217	4097	0.0755008	0.0554109	0.173095	0.0315549
rs35221977	16	79529679	PC 14:0;0_18:1;0	C	G	C	2541	-0.100434	0.0730441	0.16926	4055	0.0941916	0.0557564	0.0912311	0.0341774
rs35221977	16	79529679	PC 15:0;0_18:2;0	C	G	C	2309	-0.077938	0.0759858	0.305144	3884	0.119453	0.0568641	0.0357341	0.0375409
rs35221977	16	79529679	PC 16:0;0_16:0;0	C	G	C	2592	-0.142646	0.0723122	0.0486429	4109	0.125825	0.0553113	0.0229665	0.00318892
rs35221977	16	79529679	PC 16:0;0_16:1;0	C	G	C	2592	-0.0837518	0.0723478	0.247123	4107	0.125361	0.0553197	0.0234955	0.0216716
rs35221977	16	79529679	PC 16:0;0_17:1;0	C	G	C	2559	-0.0882882	0.0728703	0.225785	4051	0.0938992	0.0558954	0.0930522	0.0472812
rs35221977	16	79529679	PC 16:0;0_18:0;0	C	G	C	2582	-0.0999529	0.0725183	0.168226	4100	0.0804656	0.0554424	0.146762	0.0481035
rs35221977	16	79529679	PC 16:0;0_18:1;0	C	G	C	2592	-0.0616708	0.0723564	0.394115	4109	0.160436	0.0552895	0.00373067	0.0147256
rs35221977	16	79529679	PC 16:0;0_18:2;0	C	G	C	2592	-0.0775518	0.0723505	0.283869	4109	0.154719	0.0552934	0.0051636	0.0107495
rs35221977	16	79529679	PC 16:0;0_18:3;0	C	G	C	2592	-0.0603057	0.0723568	0.404669	4109	0.122136	0.0553133	0.027294	0.0451609
rs35221977	16	79529679	PC 16:0;0_20:4;0	C	G	C	2592	-0.0726887	0.0723524	0.31516	4109	0.210131	0.0552489	0.000144827	0.00189172
rs35221977	16	79529679	PC 16:0;0_22:4;0	C	G	C	2486	-0.0834023	0.0737139	0.257983	3931	0.136468	0.0562862	0.0153725	0.0177562
rs35221977	16	79529679	PC 16:0;0_22:5;0	C	G	C	2592	-0.0925734	0.0723437	0.200788	4107	0.0967668	0.0553269	0.0803653	0.0376224
rs35221977	16	79529679	PC 16:1;0_18:0;0	C	G	C	2294	-0.1074	0.0763935	0.159895	3797	0.0828738	0.0578365	0.151969	0.0470566
rs35221977	16	79529679	PC 16:1;0_18:1;0	C	G	C	2589	-0.0760779	0.0723554	0.293152	4104	0.135421	0.0553095	0.0143896	0.0202179
rs35221977	16	79529679	PC 16:1;0_18:2;0	C	G	C	2590	-0.0579011	0.07251	0.424638	4102	0.121624	0.0553188	0.0279615	0.049019
rs35221977	16	79529679	PC 17:0;0_18:1;0	C	G	C	2553	-0.146291	0.0729911	0.0451507	4052	0.0523444	0.0556842	0.347262	0.0304926
rs35221977	16	79529679	PC 17:0;0_20:4;0	C	G	C	2570	-0.12705	0.072665	0.0805073	4066	0.126769	0.0556285	0.0227276	0.00554454
rs35221977	16	79529679	PC 18:0;0_20:4;0	C	G	C	2592	-0.0639356	0.0723556	0.376978	4109	0.152034	0.0552952	0.00599483	0.0177117
rs35221977	16	79529679	PC 18:0;0_22:5;0	C	G	C	2482	-0.186717	0.0734005	0.0110252	3876	0.067541	0.0570358	0.236413	0.00623297
rs35221977	16	79529679	PC 18:1;0_20:3;0	C	G	C	2590	-0.0767827	0.0723786	0.288858	4108	0.136899	0.0553056	0.013352	0.0189846
rs35221977	16	79529679	PC 18:1;0_20:4;0	C	G	C	2592	-0.0821802	0.0723485	0.256106	4108	0.159863	0.0552906	0.00385642	0.007857
rs35221977	16	79529679	PC 18:2;0_20:3;0	C	G	C	2365	-0.133251	0.0755148	0.0777649	3809	0.10592	0.0579244	0.0675387	0.0119696
rs35221977	16	79529679	PC O-16:0;0/20:3;0	C	G	C	2389	-0.0303451	0.0768794	0.693092	3878	0.161909	0.0561916	0.00398128	0.0434945
rs35221977	16	79529679	PC O-16:1;0/18:1;0	C	G	C	2583	-0.104231	0.0725102	0.150706	4098	0.0927387	0.0553349	0.0938239	0.0308141
rs35221977	16	79529679	PC O-16:1;0/20:3;0	C	G	C	2433	-0.106678	0.0741335	0.150281	3887	0.139166	0.0565844	0.0139588	0.00838669
rs35221977	16	79529679	PC O-16:1;0/20:4;0	C	G	C	2266	-0.147227	0.0772936	0.0569361	3374	0.165078	0.0608935	0.00674345	0.00150421
rs35221977	16	79529679	PC O-18:0;0/20:4;0	C	G	C	2516	-0.100923	0.0741294	0.173493	3984	0.109551	0.0559577	0.0503287	0.0234441
rs35221977	16	79529679	PC O-18:1;0/20:4;0	C	G	C	2592	-0.10315	0.0723381	0.154006	4108	0.124148	0.0553129	0.0248549	0.0125576
rs35221977	16	79529679	PC O-18:2;0/16:0;0	C	G	C	2585	-0.102856	0.072351	0.155257	4100	0.13029	0.055315	0.0185487	0.0104681
rs35221977	16	79529679	PE 18:0;0_20:4;0	C	G	C	2587	-0.0497906	0.0723671	0.491497	4104	0.141924	0.0553055	0.0103178	0.0353011
rs35221977	16	79529679	PE 18:1;0_18:1;0	C	G	C	2538	-0.0838616	0.0727266	0.248975	4040	0.119546	0.0558379	0.0323375	0.0265255
rs35221977	16	79529679	PE O-18:1;0/18:2;0	C	G	C	2465	-0.185835	0.0741373	0.0122526	3954	0.0375183	0.0563523	0.50559	0.0164636
rs35221977	16	79529679	PE O-18:1;0/20:4;0	C	G	C	2591	-0.180376	0.0722799	0.0126392	4108	0.101607	0.0553241	0.0663436	0.00194871
rs35221977	16	79529679	PE O-18:2;0/18:2;0	C	G	C	2271	-0.12122	0.0783925	0.122165	3647	0.0783206	0.0589487	0.184056	0.0419113
rs35221977	16	79529679	PE O-18:2;0/20:4;0	C	G	C	2588	-0.139004	0.0723195	0.0547053	4096	0.0467589	0.0553539	0.398313	0.0413772
rs35221977	16	79529679	SM 34:0;2	C	G	C	2171	-0.166055	0.0783823	0.0342441	3627	0.0397273	0.0585848	0.497741	0.0354753
rs35221977	16	79529679	SM 34:1;2	C	G	C	2592	-0.0731108	0.0723523	0.312358	4109	0.151722	0.0552954	0.00609883	0.0135497
rs35221977	16	79529679	SM 36:1;2	C	G	C	2592	-0.0897691	0.072345	0.214775	4109	0.143435	0.0553008	0.0095282	0.0104376
rs35221977	16	79529679	SM 40:2;2	C	G	C	2592	-0.0261997	0.0723647	0.717344	4109	0.172884	0.0552803	0.00177594	0.0288004
rs35221977	16	79529679	SM 42:2;2	C	G	C	2592	-0.0724448	0.0723525	0.316787	4109	0.176483	0.0552776	0.0014203	0.00625885
rs12051548	17	4779740	CE 18:1;0	C	G	C	2592	-0.0900917	0.0409675	0.0279589	4109	0.0213834	0.0333937	0.521986	0.0349325
rs12051548	17	4779740	LPC 20:4;0	C	G	C	2275	0.0559312	0.043655	0.200251	3548	-0.0600151	0.0359865	0.0954613	0.0404222
rs12051548	17	4779740	PC 17:0;0_20:4;0	C	G	C	2570	0.0706694	0.0411167	0.08578	4066	-0.0669814	0.033514	0.0457174	0.00945959
rs79202680	17	4789345	PC 18:0;0_18:1;0	T	G	T	2592	-0.174832	0.0758726	0.0212856	4108	0.0279804	0.0639223	0.661608	0.0409274
rs79202680	17	4789345	PC 18:0;0_18:3;0	T	G	T	2414	-0.104407	0.0779494	0.18056	3827	0.102986	0.0655968	0.1165	0.0417798
rs79202680	17	4789345	PI 16:0;0_20:4;0	T	G	T	1957	-0.25385	0.0907354	0.00519737	3197	0.019949	0.0723163	0.782675	0.0182867
rs11656215	17	17549753	PC 17:0;0_18:1;0	T	C	T	2553	0.0550279	0.028162	0.0508136	4052	-0.0232	0.0222787	0.297774	0.0293674
rs11656215	17	17549753	PC O-16:0;0/22:5;0	T	C	T	2140	0.0677893	0.0308029	0.0278603	3465	-0.023928	0.0241926	0.322703	0.0191981
rs11656215	17	17549753	PC O-16:1;0/16:0;0	T	C	T	2061	0.00945167	0.0316529	0.765272	3418	-0.0845844	0.0240997	0.00045429	0.0180928
rs11656215	17	17549753	PC O-16:2;0/18:0;0	T	C	T	2417	0.0658207	0.0289445	0.0230513	3815	-0.012261	0.0229	0.592396	0.0343804
rs11656215	17	17549753	PC O-17:0;0/17:1;0	T	C	T	2458	0.0480671	0.0286788	0.0938556	3965	-0.0252718	0.0225025	0.261478	0.0442342
rs11656215	17	17549753	SM 34:2;2	T	C	T	2592	-0.0258477	0.0279416	0.35502	4109	0.0492861	0.0221077	0.0258435	0.0349675
rs4646351	17	17570829	LPC 18:1;0	T	C	C	2592	-0.0377164	0.0279162	0.176794	4109	0.0420111	0.02207	0.0570399	0.0250659
rs4646351	17	17570829	LPC 20:4;0	T	C	C	2275	0.00682768	0.0298891	0.819329	3548	0.0909277	0.0236117	0.000119729	0.0272504
rs4646351	17	17570829	PC O-16:0;0/20:4;0	T	C	C	2592	-0.0426015	0.0279134	0.127082	4109	0.0311426	0.0220744	0.158378	0.0382451
rs3859191	17	39972461	CE 22:6;0	A	G	A	2592	0.0600962	0.0280984	0.0325471	4108	-0.0213199	0.0223474	0.340129	0.0233441
rs3859191	17	39972461	LPC 20:4;0	A	G	A	2275	-0.0250203	0.0299218	0.403137	3548	0.0518536	0.0240115	0.0308762	0.0450963
rs3859191	17	39972461	LPE 18:1;0	A	G	A	1972	-0.0359551	0.0323525	0.266551	2846	0.0520234	0.0266041	0.050626	0.0356926
rs3859191	17	39972461	PC 16:0;0_22:4;0	A	G	A	2486	-0.0397492	0.0287378	0.166737	3931	0.0349295	0.0228127	0.125815	0.0418204
rs3859191	17	39972461	PC 16:0;0_22:6;0	A	G	A	2592	0.0739907	0.0280856	0.00847712	4105	-0.0370193	0.0223556	0.0978132	0.00198489
rs3859191	17	39972461	PC 18:0;0_22:6;0	A	G	A	2519	0.0548929	0.0284862	0.0540919	4030	-0.0237927	0.0225613	0.29168	0.0303602
rs3859191	17	39972461	PC 18:1;0_18:3;0	A	G	A	2213	-0.0408289	0.0303981	0.179364	3704	0.0357964	0.0236239	0.129792	0.0465528
rs56030650	17	39974934	LPC 20:4;0	A	C	A	2275	-0.0309668	0.0299815	0.301778	3548	0.047954	0.0240181	0.0459476	0.0399376
rs56030650	17	39974934	LPE 18:1;0	A	C	A	1972	-0.0294748	0.0323623	0.362525	2846	0.0548127	0.0266495	0.0397963	0.0443736
rs56030650	17	39974934	PC 16:0;0_22:4;0	A	C	A	2486	-0.0446387	0.0287708	0.120903	3931	0.0306236	0.0228257	0.179794	0.0404315
rs56030650	17	39974934	PC 16:0;0_22:6;0	A	C	A	2592	0.0624765	0.0281325	0.0264507	4105	-0.0308923	0.0223675	0.167316	0.00938099
rs56030650	17	39974934	PC 18:0;0_22:5;0	A	C	A	2482	-0.0529817	0.0287325	0.0653071	3876	0.0209955	0.0230254	0.361909	0.0445214
rs57968500	17	39989575	DAG 16:1;0_18:1;0	G	A	G	2270	-0.0450191	0.0303765	0.138469	3538	0.0321512	0.0244768	0.189087	0.0479089
rs57968500	17	39989575	DAG 18:1;0_18:1;0	G	A	G	2494	-0.0431174	0.0290144	0.137388	3935	0.0349911	0.0232511	0.132424	0.0356632
rs57968500	17	39989575	PC 16:0;0_22:6;0	G	A	G	2592	0.0566814	0.0284714	0.0466058	4105	-0.0234704	0.0227615	0.302534	0.0278875
rs57968500	17	39989575	PC 18:1;0_18:3;0	G	A	G	2213	-0.0436771	0.030673	0.1546	3704	0.0449002	0.0239932	0.0613722	0.0229314
rs57968500	17	39989575	TAG 52:2;0	G	A	G	2590	-0.045995	0.028503	0.106717	4105	0.0344266	0.0227498	0.130287	0.027439
rs57968500	17	39989575	TAG 53:2;0	G	A	G	2543	-0.035859	0.0286944	0.21153	3993	0.0390317	0.0230721	0.0907765	0.0419532
rs57968500	17	39989575	TAG 54:3;0	G	A	G	2589	-0.0497048	0.0284917	0.0811844	4101	0.0277643	0.0227612	0.222607	0.0336404
rs57968500	17	39989575	TAG 56:3;0	G	A	G	2335	-0.0445576	0.0299648	0.13715	3455	0.0349977	0.0247656	0.157699	0.0407105
rs8070454	17	40004501	DAG 16:1;0_18:1;0	T	C	T	2270	-0.0462919	0.030376	0.127657	3538	0.0327561	0.0244797	0.180953	0.0427408
rs8070454	17	40004501	DAG 18:1;0_18:1;0	T	C	T	2494	-0.0443701	0.0290136	0.12632	3935	0.0352444	0.0232536	0.129687	0.0322582
rs8070454	17	40004501	PC 16:0;0_22:6;0	T	C	T	2592	0.0559711	0.0284719	0.0494245	4105	-0.0231589	0.022764	0.309047	0.0299525
rs8070454	17	40004501	PC 18:1;0_18:1;0	T	C	T	2592	-0.0736545	0.0284564	0.00969822	4109	-0.00159475	0.0227576	0.944137	0.0479695
rs8070454	17	40004501	PC 18:1;0_18:3;0	T	C	T	2213	-0.0436175	0.0306701	0.155124	3704	0.0456004	0.0239957	0.0574644	0.0219594
rs8070454	17	40004501	TAG 52:2;0	T	C	T	2590	-0.0467459	0.0285025	0.101113	4105	0.0351298	0.022752	0.122658	0.0247664
rs8070454	17	40004501	TAG 53:2;0	T	C	T	2543	-0.0366632	0.028694	0.201461	3993	0.0397629	0.0230744	0.0849211	0.037929
rs8070454	17	40004501	TAG 54:3;0	T	C	T	2589	-0.0504521	0.0284911	0.0767116	4101	0.0278257	0.0227636	0.221635	0.0318354
rs8070454	17	40004501	TAG 56:3;0	T	C	T	2335	-0.0455215	0.0299642	0.128848	3455	0.0350394	0.0247642	0.157181	0.0382275
rs8078723	17	40010626	DAG 16:1;0_18:1;0	C	T	C	2270	-0.0464568	0.0303675	0.126201	3538	0.0323123	0.0244754	0.186855	0.0434283
rs8078723	17	40010626	DAG 18:1;0_18:1;0	C	T	C	2494	-0.0446652	0.0290061	0.123722	3935	0.0348515	0.02325	0.133956	0.032433
rs8078723	17	40010626	PC 16:0;0_22:6;0	C	T	C	2592	0.0568497	0.0284644	0.0459054	4105	-0.0228185	0.0227605	0.316138	0.0288182
rs8078723	17	40010626	PC 18:1;0_18:1;0	C	T	C	2592	-0.0732733	0.0284499	0.0100638	4109	-0.00144407	0.0227541	0.9494	0.0486433
rs8078723	17	40010626	PC 18:1;0_18:3;0	C	T	C	2213	-0.0436175	0.0306701	0.155124	3704	0.0458036	0.0239915	0.0563185	0.0216508
rs8078723	17	40010626	TAG 52:2;0	C	T	C	2590	-0.0469239	0.0284954	0.0997381	4105	0.0346424	0.0227486	0.127878	0.0252854
rs8078723	17	40010626	TAG 53:2;0	C	T	C	2543	-0.0367641	0.0286869	0.200112	3993	0.0392771	0.0230709	0.0887482	0.0388661
rs8078723	17	40010626	TAG 54:3;0	C	T	C	2589	-0.0506604	0.0284841	0.0754307	4101	0.0272349	0.0227603	0.231533	0.0326449
rs8078723	17	40010626	TAG 56:3;0	C	T	C	2335	-0.045611	0.029956	0.127995	3455	0.034756	0.0247597	0.160489	0.0386487
rs11079173	17	55410303	DAG 18:1;0_18:1;0	C	A	C	2494	-0.0398686	0.0288164	0.166624	3935	0.037015	0.0227668	0.104066	0.0363041
rs11079173	17	55410303	PC 14:0;0_18:2;0	C	A	C	2451	-0.0264493	0.029056	0.362762	3961	0.0544549	0.0226274	0.0161475	0.0280309
rs11079173	17	55410303	PC 18:1;0_20:4;0	C	A	C	2592	-0.0344807	0.0282522	0.222402	4108	0.0465373	0.0222569	0.0365974	0.0242828
rs11079173	17	55410303	PC O-18:0;0/14:0;0	C	A	C	2336	0.0400954	0.0296839	0.176908	3698	-0.039943	0.0235444	0.0898764	0.0346418
rs11079173	17	55410303	SM 38:1;2	C	A	C	2592	-0.0493005	0.0282437	0.0810098	4109	0.0549919	0.0222522	0.0135023	0.00372545
rs7213162	17	55412238	DAG 18:1;0_18:1;0	A	G	A	2494	-0.0402751	0.02881	0.162251	3935	0.0364221	0.0227701	0.109777	0.0367438
rs7213162	17	55412238	PC 14:0;0_18:2;0	A	G	A	2451	-0.0263452	0.0290497	0.364548	3961	0.054197	0.0226305	0.0166728	0.0287275
rs7213162	17	55412238	PC 18:1;0_20:4;0	A	G	A	2592	-0.0348647	0.0282463	0.217199	4108	0.0463855	0.0222599	0.0372382	0.0238675
rs7213162	17	55412238	PC O-18:0;0/14:0;0	A	G	A	2336	0.040871	0.0296797	0.168623	3698	-0.0391882	0.0235483	0.0961647	0.0345907
rs7213162	17	55412238	SM 38:1;2	A	G	A	2592	-0.0493551	0.0282379	0.0806118	4109	0.0549204	0.022255	0.013636	0.00372833
rs143203352	17	79297851	Cer 42:1;2	C	T	C	2592	0.157322	0.0856587	0.0663812	4109	-0.0721573	0.0639097	0.258942	0.0317764
rs143203352	17	79297851	PC 14:0;0_18:2;0	C	T	C	2451	0.0982073	0.0878175	0.263544	3961	-0.174761	0.0650826	0.00727856	0.0125143
rs143203352	17	79297851	PC 15:0;0_18:1;0	C	T	C	2236	0.1479	0.0906414	0.102884	3799	-0.0892238	0.0661859	0.177713	0.0346208
rs143203352	17	79297851	PC 15:0;0_18:2;0	C	T	C	2309	0.11405	0.0913048	0.211752	3884	-0.112527	0.0654125	0.0854641	0.0436664
rs143203352	17	79297851	PC O-17:0;0/15:0;0	C	T	C	2171	0.170572	0.0916392	0.0628301	3554	-0.055822	0.0675674	0.408765	0.046764
rs143203352	17	79297851	PC O-17:0;0/17:1;0	C	T	C	2458	0.190389	0.0872039	0.0291109	3965	-0.0555384	0.0650238	0.393087	0.0237702
rs143203352	17	79297851	SM 32:1;2	C	T	C	2592	0.238469	0.0855862	0.00537014	4109	-0.0307528	0.0639178	0.630449	0.0117243
rs143203352	17	79297851	SM 38:1;2	C	T	C	2592	0.235959	0.0855889	0.00587628	4109	-0.00472897	0.0639196	0.941027	0.02425
rs143203352	17	79297851	SM 40:1;2	C	T	C	2592	0.200907	0.0856235	0.0190304	4109	-0.0130793	0.0639193	0.837877	0.045213
rs143203352	17	79297851	TAG 46:2;0	C	T	C	2042	0.185776	0.100787	0.065437	3054	-0.0843621	0.0747587	0.259215	0.0313403
rs143203352	17	79297851	TAG 51:4;0	C	T	C	1959	0.158976	0.100029	0.112156	2941	-0.107525	0.0762102	0.158379	0.0340699
rs1786573	18	11831762	Chol	T	C	C	2587	0.0702175	0.0385536	0.0686774	4106	-0.0522294	0.0305689	0.0876044	0.0128227
rs1786573	18	11831762	PC O-16:0;0/20:4;0	T	C	C	2592	0.0811525	0.0385327	0.0352945	4109	-0.0222049	0.0305682	0.467632	0.0356065
rs1786573	18	11831762	PC O-16:1;0/20:4;0	T	C	C	2266	0.0348954	0.0413518	0.398832	3374	-0.0775545	0.0337422	0.0215977	0.0351235
rs1786573	18	11831762	PC O-18:1;0/20:4;0	T	C	C	2592	0.0591552	0.0385482	0.12501	4108	-0.0417271	0.0305701	0.172338	0.0403142
rs1786573	18	11831762	PE O-16:1;0/20:4;0	T	C	C	2590	0.0456949	0.0385603	0.236117	4106	-0.0510258	0.0305694	0.0951578	0.0493488
rs1786573	18	11831762	PE O-16:1;0/22:5;0	T	C	C	2040	0.0733299	0.0425085	0.0846675	3194	-0.0543815	0.0347818	0.118034	0.0200613
rs1786573	18	11831762	SM 32:1;2	T	C	C	2592	0.0591526	0.0385482	0.125026	4109	-0.0420171	0.0305632	0.16928	0.0397309
rs1786573	18	11831762	SM 34:1;2	T	C	C	2592	0.038342	0.0385583	0.320126	4109	-0.0612442	0.0305553	0.0450955	0.0429472
rs1786573	18	11831762	SM 36:1;2	T	C	C	2592	0.0773587	0.0385357	0.0448051	4109	-0.0721897	0.0305494	0.0181718	0.00235721
rs1786573	18	11831762	SM 36:2;2	T	C	C	2591	0.0624081	0.0385487	0.105582	4109	-0.0441505	0.0305624	0.148646	0.0303048
rs1786573	18	11831762	SM 38:1;2	T	C	C	2592	0.0790165	0.0385344	0.040412	4109	-0.0461803	0.0305617	0.130852	0.0109104
rs1786573	18	11831762	SM 40:1;2	T	C	C	2592	0.0645679	0.0385448	0.0940279	4109	-0.0550564	0.0305581	0.0716668	0.0150173
rs1786573	18	11831762	SM 40:2;2	T	C	C	2592	0.0501092	0.0385531	0.193805	4109	-0.0544308	0.0305584	0.0749524	0.0335859
rs1786573	18	11831762	SM 42:2;2	T	C	C	2592	0.0688557	0.038542	0.0741333	4109	-0.0901865	0.0305378	0.00316204	0.00121941
rs8086339	18	21457600	DAG 16:0;0_18:2;0	T	G	T	2240	0.0536253	0.0357403	0.133648	3431	-0.0434508	0.0295787	0.141927	0.0363944
rs973730	18	21573533	DAG 16:0;0_18:2;0	T	C	C	2240	0.0571629	0.0353524	0.106031	3431	-0.0447906	0.0292539	0.125837	0.026293
rs13381941	18	21574182	Cer 40:2;2	A	G	A	1913	0.085846	0.0330928	0.00955647	3022	-0.0178393	0.0264818	0.50059	0.0144323
rs13381941	18	21574182	DAG 16:0;0_18:1;0	A	G	A	2309	0.0473977	0.0300529	0.114899	3569	-0.0579291	0.0243978	0.017632	0.00650944
rs13381941	18	21574182	DAG 16:0;0_18:2;0	A	G	A	2240	0.0846156	0.0303893	0.00540796	3431	-0.0605499	0.0248674	0.014946	0.000218263
rs13381941	18	21574182	DAG 16:1;0_18:1;0	A	G	A	2270	0.0627458	0.0302101	0.0379155	3538	-0.0599725	0.024482	0.0143475	0.00159974
rs13381941	18	21574182	DAG 18:1;0_18:1;0	A	G	A	2494	0.0377669	0.0288611	0.190799	3935	-0.0477961	0.02326	0.0399581	0.0209819
rs13381941	18	21574182	DAG 18:1;0_18:2;0	A	G	A	2401	0.0215697	0.0295824	0.465988	3770	-0.0614102	0.0237185	0.00965899	0.0286353
rs13381941	18	21574182	PC 14:0;0_18:1;0	A	G	A	2541	0.12751	0.028518	8.11928e-06	4055	0.047464	0.0228763	0.038067	0.0285628
rs13381941	18	21574182	PC 15:0;0_18:1;0	A	G	A	2236	0.0677993	0.0307792	0.0277132	3799	-0.0207251	0.0236824	0.381561	0.0226399
rs13381941	18	21574182	PC 16:0;0_16:1;0	A	G	A	2592	0.0639683	0.0283666	0.0242128	4107	-0.00882906	0.0227437	0.69789	0.0452621
rs13381941	18	21574182	PC 16:0;0_18:1;0	A	G	A	2592	0.0342817	0.0283864	0.22728	4109	-0.0373579	0.0227279	0.100315	0.0488308
rs13381941	18	21574182	PC 16:1;0_18:0;0	A	G	A	2294	0.0746291	0.0300703	0.0131423	3797	-0.0270023	0.0237137	0.254908	0.00795774
rs13381941	18	21574182	PC O-16:1;0/18:1;0	A	G	A	2583	-0.0773199	0.0283945	0.00651149	4098	0.0237438	0.0227726	0.297174	0.00549304
rs13381941	18	21574182	PC O-16:1;0/20:4;0	A	G	A	2266	-0.0898675	0.0302226	0.00297511	3374	0.0415047	0.0249806	0.0967108	0.000806763
rs13381941	18	21574182	PC O-17:0;0/15:0;0	A	G	A	2171	0.122886	0.0307266	6.56474e-05	3554	0.0319577	0.0244115	0.190577	0.0205019
rs13381941	18	21574182	PE 18:0;0_18:2;0	A	G	A	2574	0.0308436	0.0285039	0.279317	4082	-0.0533991	0.0227843	0.0191425	0.0209666
rs13381941	18	21574182	PE O-16:1;0/20:4;0	A	G	A	2590	-0.0670213	0.0283651	0.0182108	4106	0.00737549	0.0227441	0.745741	0.0407315
rs13381941	18	21574182	PE O-18:1;0/20:4;0	A	G	A	2591	-0.0728989	0.0283758	0.0102534	4108	0.00130082	0.0227356	0.954377	0.0412844
rs13381941	18	21574182	PE O-18:2;0/20:4;0	A	G	A	2588	-0.0724786	0.0284012	0.010769	4096	0.0143807	0.0227514	0.52737	0.016992
rs13381941	18	21574182	PI 16:0;0_18:1;0	A	G	A	2583	0.0499527	0.0284133	0.0788531	4103	-0.0370143	0.022747	0.103768	0.0168759
rs13381941	18	21574182	PI 18:0;0_18:1;0	A	G	A	2588	0.065341	0.0283799	0.0213935	4103	-0.0327507	0.0227416	0.149909	0.00699187
rs13381941	18	21574182	SM 34:1;2	A	G	A	2592	-0.0591109	0.0283706	0.0373013	4109	0.0198508	0.0227333	0.382603	0.029859
rs13381941	18	21574182	SM 38:2;2	A	G	A	2578	-0.039558	0.0284338	0.164276	4100	0.0428619	0.0227644	0.0597913	0.0236481
rs13381941	18	21574182	TAG 46:1;0	A	G	A	2246	0.0601742	0.0303444	0.0474848	3437	-0.0380949	0.0248642	0.125585	0.0122475
rs13381941	18	21574182	TAG 46:2;0	A	G	A	2042	0.0564378	0.0318127	0.0762016	3054	-0.0432052	0.026442	0.102371	0.016007
rs13381941	18	21574182	TAG 48:0;0	A	G	A	2117	0.0301589	0.0312211	0.334167	2996	-0.0616334	0.0267838	0.0214519	0.0256505
rs13381941	18	21574182	TAG 48:1;0	A	G	A	2542	0.0679111	0.0285976	0.0176366	4013	-0.0471552	0.0229782	0.0402172	0.00170938
rs13381941	18	21574182	TAG 48:2;0	A	G	A	2556	0.0733029	0.0284948	0.0101528	4052	-0.0477564	0.0228685	0.0368324	0.000921782
rs13381941	18	21574182	TAG 48:3;0	A	G	A	2482	0.0648591	0.0288865	0.024836	3925	-0.0360062	0.0233008	0.122359	0.00657163
rs13381941	18	21574182	TAG 49:1;0	A	G	A	2182	0.0683744	0.0308051	0.0265495	3285	-0.0408209	0.0253605	0.107575	0.00620703
rs13381941	18	21574182	TAG 49:2;0	A	G	A	2239	0.0871836	0.0305597	0.00437213	3442	-0.0457198	0.0246708	0.0639395	0.000714643
rs13381941	18	21574182	TAG 50:1;0	A	G	A	2585	0.0561926	0.0284015	0.0479774	4087	-0.0437408	0.0227776	0.0548843	0.00605292
rs13381941	18	21574182	TAG 50:2;0	A	G	A	2592	0.0596927	0.0283702	0.0354688	4107	-0.0500409	0.0227225	0.0277019	0.00253637
rs13381941	18	21574182	TAG 50:3;0	A	G	A	2586	0.0597972	0.0283969	0.035321	4104	-0.0514382	0.0227294	0.0236836	0.00222694
rs13381941	18	21574182	TAG 50:4;0	A	G	A	2589	0.0557744	0.0283872	0.0495471	4104	-0.0443553	0.0227296	0.0510731	0.00589786
rs13381941	18	21574182	TAG 51:1;0	A	G	A	2098	0.0655637	0.0313722	0.0367499	3059	-0.0562599	0.0262777	0.0323546	0.00291215
rs13381941	18	21574182	TAG 51:2;0	A	G	A	2585	0.0728187	0.0284028	0.0104098	4092	-0.0378877	0.0227624	0.0960916	0.0023539
rs13381941	18	21574182	TAG 51:3;0	A	G	A	2572	0.063665	0.0285144	0.0256525	4079	-0.0428809	0.0227915	0.0599832	0.0035142
rs13381941	18	21574182	TAG 51:4;0	A	G	A	1959	0.0715862	0.0324556	0.0275231	2941	-0.0448128	0.0269758	0.096775	0.00581384
rs13381941	18	21574182	TAG 52:2;0	A	G	A	2590	0.0481115	0.0283859	0.0902136	4105	-0.0440762	0.022733	0.0525858	0.0112468
rs13381941	18	21574182	TAG 52:3;0	A	G	A	2592	0.0376688	0.0283848	0.1846	4108	-0.0434622	0.0227255	0.0558838	0.0256649
rs13381941	18	21574182	TAG 52:4;0	A	G	A	2592	0.0357602	0.0283857	0.207856	4109	-0.0454675	0.0227243	0.0454766	0.0254892
rs13381941	18	21574182	TAG 52:5;0	A	G	A	2591	0.0386716	0.0283909	0.17328	4108	-0.0360956	0.0227322	0.112394	0.0398092
rs13381941	18	21574182	TAG 52:6;0	A	G	A	2382	0.0327377	0.0296727	0.270011	3746	-0.043899	0.0238348	0.0655823	0.0440543
rs13381941	18	21574182	TAG 53:2;0	A	G	A	2543	0.0639942	0.0286514	0.0255999	3993	-0.0254721	0.0230428	0.269042	0.0149629
rs13381941	18	21574182	TAG 53:3;0	A	G	A	2577	0.0524139	0.0284948	0.0659679	4071	-0.0422476	0.022815	0.0641354	0.00950753
rs13381941	18	21574182	TAG 53:4;0	A	G	A	2369	0.0634273	0.0297843	0.0333111	3686	-0.038252	0.0240556	0.111887	0.00791158
rs13381941	18	21574182	TAG 56:3;0	A	G	A	2335	0.0351783	0.0299409	0.240144	3455	-0.0461817	0.0248617	0.0633192	0.0365654
rs13381941	18	21574182	TAG 56:4;0	A	G	A	2127	0.0510651	0.0313547	0.10354	3330	-0.0520485	0.0252874	0.039641	0.0104718
rs34373167	18	21603013	DAG 16:0;0_18:2;0	T	C	T	2240	0.0571629	0.0353524	0.106031	3431	-0.0438736	0.0293454	0.134987	0.0278727
rs2850568	18	21627806	Cer 40:2;2	G	T	G	1913	0.084915	0.0330836	0.0103432	3022	-0.0132389	0.02641	0.616208	0.0204135
rs2850568	18	21627806	DAG 16:0;0_18:1;0	G	T	G	2309	0.0464716	0.0300464	0.122082	3569	-0.0585608	0.0243413	0.0161869	0.00660366
rs2850568	18	21627806	DAG 16:0;0_18:2;0	G	T	G	2240	0.0830341	0.0303839	0.00632851	3431	-0.0628162	0.0248096	0.0113879	0.000200661
rs2850568	18	21627806	DAG 16:1;0_18:1;0	G	T	G	2270	0.0618635	0.0302036	0.0406537	3538	-0.0604024	0.02443	0.0134649	0.00164742
rs2850568	18	21627806	DAG 18:1;0_18:1;0	G	T	G	2494	0.0364117	0.0288555	0.207116	3935	-0.0485513	0.0232145	0.0365543	0.0217814
rs2850568	18	21627806	DAG 18:1;0_18:2;0	G	T	G	2401	0.0201626	0.029576	0.495481	3770	-0.0630957	0.0236694	0.00771539	0.0279574
rs2850568	18	21627806	PC 14:0;0_18:1;0	G	T	G	2541	0.127768	0.028494	7.64995e-06	4055	0.0501203	0.0228323	0.0282091	0.0334568
rs2850568	18	21627806	PC 15:0;0_18:1;0	G	T	G	2236	0.0685634	0.0307494	0.0258632	3799	-0.0196298	0.0236357	0.4063	0.0229673
rs2850568	18	21627806	PC 16:0;0_16:1;0	G	T	G	2592	0.064332	0.0283433	0.0233052	4107	-0.00904443	0.022702	0.690357	0.0433215
rs2850568	18	21627806	PC 16:0;0_18:1;0	G	T	G	2592	0.0344974	0.0283634	0.223995	4109	-0.0374008	0.0226863	0.0993038	0.0477519
rs2850568	18	21627806	PC 16:1;0_18:0;0	G	T	G	2294	0.0744579	0.0300433	0.0132705	3797	-0.0258839	0.0236625	0.274079	0.0086953
rs2850568	18	21627806	PC O-16:1;0/18:1;0	G	T	G	2583	-0.0758935	0.0283729	0.00752325	4098	0.0223883	0.0227276	0.324648	0.00686103
rs2850568	18	21627806	PC O-16:1;0/20:4;0	G	T	G	2266	-0.0893438	0.0301954	0.00311983	3374	0.0404041	0.0249368	0.10527	0.000922457
rs2850568	18	21627806	PC O-17:0;0/15:0;0	G	T	G	2171	0.123134	0.0306971	6.24403e-05	3554	0.0338625	0.024356	0.16452	0.0227171
rs2850568	18	21627806	PE 18:0;0_18:2;0	G	T	G	2574	0.030461	0.0284808	0.284933	4082	-0.0560691	0.0227407	0.0137198	0.0175864
rs2850568	18	21627806	PE O-16:1;0/20:4;0	G	T	G	2590	-0.0663567	0.0283428	0.0192964	4106	0.00793505	0.0227023	0.726712	0.0407747
rs2850568	18	21627806	PE O-18:1;0/20:4;0	G	T	G	2591	-0.0715293	0.0283542	0.011705	4108	0.00177439	0.022694	0.937683	0.0435497
rs2850568	18	21627806	PE O-18:2;0/20:4;0	G	T	G	2588	-0.0709913	0.0283796	0.0124284	4096	0.013223	0.0227099	0.560426	0.020508
rs2850568	18	21627806	PI 16:0;0_18:1;0	G	T	G	2583	0.0509431	0.0283896	0.072862	4103	-0.0376148	0.0227052	0.0976643	0.0148467
rs2850568	18	21627806	PI 18:0;0_18:1;0	G	T	G	2588	0.0667406	0.0283557	0.0186625	4103	-0.0348211	0.0226992	0.125101	0.00517176
rs2850568	18	21627806	SM 34:1;2	G	T	G	2592	-0.0584043	0.0283483	0.039475	4109	0.019687	0.0226917	0.385672	0.0315092
rs2850568	18	21627806	SM 38:2;2	G	T	G	2578	-0.0400313	0.0284105	0.158947	4100	0.0424279	0.0227226	0.0619431	0.0234125
rs2850568	18	21627806	TAG 46:1;0	G	T	G	2246	0.0600678	0.0303172	0.0476784	3437	-0.038012	0.0248076	0.125546	0.0122889
rs2850568	18	21627806	TAG 46:2;0	G	T	G	2042	0.0558436	0.0317687	0.0789288	3054	-0.0446575	0.0263736	0.0905078	0.0149304
rs2850568	18	21627806	TAG 48:0;0	G	T	G	2117	0.0302372	0.0312134	0.332794	2996	-0.0617807	0.0267012	0.0207472	0.0250785
rs2850568	18	21627806	TAG 48:1;0	G	T	G	2542	0.0674015	0.0285747	0.0184102	4013	-0.0458725	0.0229357	0.0455621	0.00199176
rs2850568	18	21627806	TAG 48:2;0	G	T	G	2556	0.073167	0.0284718	0.0102318	4052	-0.0461896	0.0228267	0.0430878	0.00107275
rs2850568	18	21627806	TAG 48:3;0	G	T	G	2482	0.0651779	0.0288622	0.0240171	3925	-0.034561	0.0232559	0.137328	0.00712659
rs2850568	18	21627806	TAG 49:1;0	G	T	G	2182	0.067472	0.030786	0.0285106	3285	-0.0400949	0.0253137	0.113308	0.00695822
rs2850568	18	21627806	TAG 49:2;0	G	T	G	2239	0.0859272	0.0305328	0.00493178	3442	-0.0449287	0.0246172	0.0680736	0.000848697
rs2850568	18	21627806	TAG 50:1;0	G	T	G	2585	0.0551628	0.0283793	0.0520316	4087	-0.0433919	0.0227357	0.0563922	0.00672281
rs2850568	18	21627806	TAG 50:2;0	G	T	G	2592	0.0587393	0.028348	0.0383567	4107	-0.0491111	0.0226813	0.0304246	0.00297142
rs2850568	18	21627806	TAG 50:3;0	G	T	G	2586	0.0588531	0.0283746	0.0381646	4104	-0.0505054	0.0226883	0.0260643	0.00261132
rs2850568	18	21627806	TAG 50:4;0	G	T	G	2589	0.0551607	0.0283647	0.0519199	4104	-0.0430669	0.0226885	0.0577421	0.00684447
rs2850568	18	21627806	TAG 51:1;0	G	T	G	2098	0.0639667	0.0313436	0.0413937	3059	-0.0555807	0.0262113	0.0340456	0.0034351
rs2850568	18	21627806	TAG 51:2;0	G	T	G	2585	0.0719907	0.0283805	0.0112511	4092	-0.0359518	0.0227213	0.113659	0.00298677
rs2850568	18	21627806	TAG 51:3;0	G	T	G	2572	0.0626736	0.028492	0.0279177	4079	-0.0414729	0.0227503	0.0683826	0.00428451
rs2850568	18	21627806	TAG 51:4;0	G	T	G	1959	0.0719851	0.0324453	0.0266244	2941	-0.0473742	0.026898	0.0782999	0.00462417
rs2850568	18	21627806	TAG 52:2;0	G	T	G	2590	0.046863	0.0283638	0.0986133	4105	-0.0439524	0.0226914	0.0528181	0.0124132
rs2850568	18	21627806	TAG 52:3;0	G	T	G	2592	0.036092	0.0283626	0.203303	4108	-0.043969	0.0226836	0.0526481	0.0274923
rs2850568	18	21627806	TAG 52:4;0	G	T	G	2592	0.0343325	0.0283635	0.226217	4109	-0.0462863	0.0226823	0.0413508	0.0264309
rs2850568	18	21627806	TAG 52:5;0	G	T	G	2591	0.0376865	0.0283685	0.184142	4108	-0.036238	0.0226905	0.11033	0.0418519
rs2850568	18	21627806	TAG 52:6;0	G	T	G	2382	0.0322475	0.0296356	0.276645	3746	-0.0432803	0.0237965	0.0690269	0.0469002
rs2850568	18	21627806	TAG 53:2;0	G	T	G	2543	0.0629838	0.0286287	0.0278949	3993	-0.0241425	0.0230083	0.294105	0.0176839
rs2850568	18	21627806	TAG 53:3;0	G	T	G	2577	0.0514321	0.0284722	0.0709726	4071	-0.0410998	0.0227737	0.0711944	0.0111512
rs2850568	18	21627806	TAG 53:4;0	G	T	G	2369	0.062202	0.0297587	0.036705	3686	-0.0374168	0.0240126	0.119268	0.00918222
rs2850568	18	21627806	TAG 56:3;0	G	T	G	2335	0.0343164	0.0299144	0.251435	3455	-0.0480424	0.0248231	0.0530237	0.0341158
rs2850568	18	21627806	TAG 56:4;0	G	T	G	2127	0.0504903	0.0313242	0.107141	3330	-0.0541272	0.0252349	0.0320306	0.00929947
rs11662721	18	21681452	DAG 16:0;0_18:2;0	T	C	T	2240	0.0563164	0.0352363	0.110129	3431	-0.0462605	0.0291524	0.112639	0.0248983
rs11662721	18	21681452	DAG 16:1;0_18:1;0	T	C	T	2270	0.0494941	0.0352056	0.159903	3538	-0.0396839	0.0285746	0.164986	0.0492104
rs7343008	18	21683167	Cer 40:2;2	G	T	G	1913	0.0849165	0.0331274	0.0104431	3022	-0.00957904	0.0264739	0.717504	0.0258579
rs7343008	18	21683167	DAG 16:0;0_18:1;0	G	T	G	2309	0.0500957	0.0300539	0.0956772	3569	-0.0566008	0.0244117	0.0204731	0.00585745
rs7343008	18	21683167	DAG 16:0;0_18:2;0	G	T	G	2240	0.0830767	0.0303934	0.00631813	3431	-0.0598114	0.0248794	0.0162669	0.000274884
rs7343008	18	21683167	DAG 16:1;0_18:1;0	G	T	G	2270	0.0663174	0.0302113	0.028256	3538	-0.0598867	0.0245051	0.0145802	0.00117736
rs7343008	18	21683167	DAG 18:1;0_18:1;0	G	T	G	2494	0.0426158	0.0288666	0.13999	3935	-0.0471896	0.0232713	0.0426479	0.0154346
rs7343008	18	21683167	DAG 18:1;0_18:2;0	G	T	G	2401	0.026038	0.0295916	0.378994	3770	-0.0617082	0.0237209	0.00931997	0.0206871
rs7343008	18	21683167	PC 14:0;0_18:1;0	G	T	G	2541	0.125678	0.0285169	1.09092e-05	4055	0.0511253	0.0228836	0.0255275	0.0414495
rs7343008	18	21683167	PC 15:0;0_18:1;0	G	T	G	2236	0.0678513	0.0307391	0.0273922	3799	-0.0194644	0.0236702	0.41095	0.0244105
rs7343008	18	21683167	PC 16:0;0_18:1;0	G	T	G	2592	0.0394817	0.028371	0.164156	4109	-0.0341042	0.022743	0.133808	0.0429977
rs7343008	18	21683167	PC 16:1;0_18:0;0	G	T	G	2294	0.0700885	0.0300497	0.0197648	3797	-0.0230189	0.0237272	0.332036	0.0150253
rs7343008	18	21683167	PC O-16:1;0/18:1;0	G	T	G	2583	-0.0809801	0.0283776	0.00435634	4098	0.0233071	0.0227831	0.306368	0.00416109
rs7343008	18	21683167	PC O-16:1;0/20:4;0	G	T	G	2266	-0.0871234	0.0302109	0.00396571	3374	0.0410658	0.0249958	0.100496	0.00107841
rs7343008	18	21683167	PC O-17:0;0/15:0;0	G	T	G	2171	0.121094	0.030722	8.34979e-05	3554	0.0337903	0.0243933	0.166069	0.0260465
rs7343008	18	21683167	PE 18:0;0_18:2;0	G	T	G	2574	0.0389028	0.0284871	0.172175	4082	-0.055204	0.0227889	0.0154612	0.00989075
rs7343008	18	21683167	PE O-16:1;0/20:4;0	G	T	G	2590	-0.0680809	0.0283514	0.0164058	4106	0.00653812	0.022758	0.773905	0.0401233
rs7343008	18	21683167	PE O-18:2;0/20:4;0	G	T	G	2588	-0.0702747	0.0283904	0.0133761	4096	0.0128121	0.0227655	0.573611	0.0224193
rs7343008	18	21683167	PI 16:0;0_18:1;0	G	T	G	2583	0.0481305	0.0284074	0.0903299	4103	-0.0374108	0.0227607	0.100323	0.0187747
rs7343008	18	21683167	PI 18:0;0_18:1;0	G	T	G	2588	0.0667716	0.0283716	0.0186739	4103	-0.0333751	0.0227552	0.142533	0.00589467
rs7343008	18	21683167	SM 34:1;2	G	T	G	2592	-0.0568002	0.0283596	0.0452971	4109	0.0211998	0.0227468	0.351395	0.031912
rs7343008	18	21683167	SM 38:2;2	G	T	G	2578	-0.032648	0.0284244	0.250831	4100	0.0436661	0.0227779	0.0553025	0.0361618
rs7343008	18	21683167	TAG 46:1;0	G	T	G	2246	0.0602852	0.0303387	0.047036	3437	-0.0333404	0.0248977	0.180627	0.0170539
rs7343008	18	21683167	TAG 46:2;0	G	T	G	2042	0.0544422	0.0317921	0.0869671	3054	-0.040609	0.0264957	0.125463	0.0216343
rs7343008	18	21683167	TAG 48:0;0	G	T	G	2117	0.0316439	0.0312179	0.310867	2996	-0.0613236	0.0267835	0.0221134	0.0238104
rs7343008	18	21683167	TAG 48:1;0	G	T	G	2542	0.0697051	0.0285816	0.0148037	4013	-0.0442479	0.0229974	0.0544199	0.00189472
rs7343008	18	21683167	TAG 48:2;0	G	T	G	2556	0.074672	0.0284791	0.0087936	4052	-0.0452645	0.0228872	0.048028	0.00102822
rs7343008	18	21683167	TAG 48:3;0	G	T	G	2482	0.0656643	0.0288645	0.0229959	3925	-0.0317976	0.0233277	0.172933	0.0086365
rs7343008	18	21683167	TAG 49:1;0	G	T	G	2182	0.0702754	0.0307834	0.0225323	3285	-0.0385591	0.0254204	0.1294	0.00640804
rs7343008	18	21683167	TAG 49:2;0	G	T	G	2239	0.0893024	0.0305459	0.00349543	3442	-0.0459232	0.0247038	0.0631195	0.000577114
rs7343008	18	21683167	TAG 50:1;0	G	T	G	2585	0.0594165	0.0283852	0.0364268	4087	-0.0410766	0.0227928	0.0715912	0.005771
rs7343008	18	21683167	TAG 50:2;0	G	T	G	2592	0.0626909	0.0283548	0.027127	4107	-0.0473156	0.0227377	0.0375016	0.00247251
rs7343008	18	21683167	TAG 50:3;0	G	T	G	2586	0.0615576	0.0283827	0.0301856	4104	-0.0489494	0.0227446	0.0314447	0.00237936
rs7343008	18	21683167	TAG 50:4;0	G	T	G	2589	0.0550161	0.0283748	0.0526214	4104	-0.0416783	0.0227446	0.0669567	0.00783815
rs7343008	18	21683167	TAG 51:1;0	G	T	G	2098	0.0674897	0.0313521	0.031461	3059	-0.0586972	0.026275	0.0255581	0.00203706
rs7343008	18	21683167	TAG 51:2;0	G	T	G	2585	0.0781241	0.0283846	0.00595847	4092	-0.0370829	0.0227801	0.10363	0.00154851
rs7343008	18	21683167	TAG 51:3;0	G	T	G	2572	0.066696	0.0284985	0.0193427	4079	-0.0427982	0.022809	0.0606755	0.00270285
rs7343008	18	21683167	TAG 51:4;0	G	T	G	1959	0.0729885	0.0324523	0.0246169	2941	-0.0482776	0.0269767	0.073621	0.00405873
rs7343008	18	21683167	TAG 52:2;0	G	T	G	2590	0.0545854	0.0283686	0.0544451	4105	-0.0442045	0.0227467	0.0520438	0.00659065
rs7343008	18	21683167	TAG 52:3;0	G	T	G	2592	0.0436878	0.0283686	0.123681	4108	-0.0439743	0.0227391	0.0531983	0.0159029
rs7343008	18	21683167	TAG 52:4;0	G	T	G	2592	0.0395865	0.0283709	0.163039	4109	-0.0456606	0.022738	0.0446963	0.0190454
rs7343008	18	21683167	TAG 52:5;0	G	T	G	2591	0.0399202	0.0283773	0.159617	4108	-0.0348914	0.0227464	0.125123	0.0396822
rs7343008	18	21683167	TAG 53:2;0	G	T	G	2543	0.0713068	0.0286313	0.012819	3993	-0.02566	0.0230652	0.26599	0.00835471
rs7343008	18	21683167	TAG 53:3;0	G	T	G	2577	0.0581665	0.0284776	0.0412004	4071	-0.042537	0.0228283	0.062486	0.00579519
rs7343008	18	21683167	TAG 53:4;0	G	T	G	2369	0.0663901	0.0297529	0.025749	3686	-0.0375193	0.0240799	0.119291	0.00663323
rs7343008	18	21683167	TAG 54:3;0	G	T	G	2589	0.0285783	0.028378	0.314001	4101	-0.0504992	0.0227563	0.0265321	0.0297099
rs7343008	18	21683167	TAG 54:5;0	G	T	G	2581	0.0270226	0.0284588	0.342439	4093	-0.0449009	0.0227895	0.048878	0.0485277
rs7343008	18	21683167	TAG 56:3;0	G	T	G	2335	0.0384828	0.0299437	0.19886	3455	-0.0455458	0.0248799	0.0672419	0.0308975
rs7343008	18	21683167	TAG 56:4;0	G	T	G	2127	0.05605	0.0313145	0.0736112	3330	-0.0536786	0.0253132	0.0340315	0.00642842
rs4625812	18	21691343	Cer 40:2;2	A	G	A	1913	0.0791022	0.0332164	0.0173434	3022	-0.0115062	0.0266281	0.665695	0.033308
rs4625812	18	21691343	DAG 16:0;0_18:1;0	A	G	A	2309	0.0480593	0.0301474	0.111041	3569	-0.054212	0.024525	0.027135	0.00849894
rs4625812	18	21691343	DAG 16:0;0_18:2;0	A	G	A	2240	0.0821148	0.0304778	0.00710736	3431	-0.0602544	0.0249824	0.0159231	0.000303063
rs4625812	18	21691343	DAG 16:1;0_18:1;0	A	G	A	2270	0.0632468	0.0302906	0.0369088	3538	-0.0553314	0.0246161	0.0246524	0.00238155
rs4625812	18	21691343	DAG 18:1;0_18:1;0	A	G	A	2494	0.0405404	0.0289617	0.1617	3935	-0.0478844	0.0233614	0.0404573	0.0174818
rs4625812	18	21691343	DAG 18:1;0_18:2;0	A	G	A	2401	0.0255963	0.0296592	0.388217	3770	-0.0658333	0.0238213	0.00574399	0.0162414
rs4625812	18	21691343	PC 14:0;0_18:1;0	A	G	A	2541	0.126672	0.0286105	9.93801e-06	4055	0.0506333	0.0229701	0.0275582	0.0382244
rs4625812	18	21691343	PC 15:0;0_18:2;0	A	G	A	2309	0.0693816	0.0302045	0.0217047	3884	-0.00563798	0.0234215	0.809786	0.0496739
rs4625812	18	21691343	PC 16:1;0_18:0;0	A	G	A	2294	0.0648002	0.0302065	0.0320385	3797	-0.018197	0.0238278	0.445101	0.0309849
rs4625812	18	21691343	PC O-16:1;0/18:1;0	A	G	A	2583	-0.0738391	0.0284808	0.00957926	4098	0.0225325	0.0228678	0.324516	0.00832751
rs4625812	18	21691343	PC O-16:1;0/20:4;0	A	G	A	2266	-0.0847112	0.0303309	0.00526768	3374	0.0381859	0.0250902	0.128117	0.00179559
rs4625812	18	21691343	PC O-16:2;0/18:0;0	A	G	A	2417	0.0514242	0.0296495	0.0829737	3815	-0.0236861	0.0237118	0.317898	0.0478827
rs4625812	18	21691343	PC O-17:0;0/15:0;0	A	G	A	2171	0.122683	0.0307581	6.8655e-05	3554	0.0313732	0.0244809	0.200088	0.0201932
rs4625812	18	21691343	PE 18:0;0_18:2;0	A	G	A	2574	0.0337721	0.0285859	0.237543	4082	-0.0580253	0.0228722	0.0112197	0.0121609
rs4625812	18	21691343	PE O-18:2;0/20:4;0	A	G	A	2588	-0.0679923	0.0284884	0.0170735	4096	0.0116623	0.0228499	0.609806	0.0291741
rs4625812	18	21691343	PI 16:0;0_18:1;0	A	G	A	2583	0.0447049	0.0285042	0.116919	4103	-0.0368446	0.0228449	0.106862	0.0255852
rs4625812	18	21691343	PI 18:0;0_18:1;0	A	G	A	2588	0.0630016	0.0284697	0.0269889	4103	-0.0343453	0.022839	0.132709	0.00764987
rs4625812	18	21691343	TAG 46:1;0	A	G	A	2246	0.0600944	0.0304341	0.0484394	3437	-0.0317436	0.0250032	0.204319	0.0197197
rs4625812	18	21691343	TAG 46:2;0	A	G	A	2042	0.0511727	0.0319011	0.108846	3054	-0.0374881	0.0266122	0.159031	0.0328304
rs4625812	18	21691343	TAG 48:0;0	A	G	A	2117	0.0261454	0.0312956	0.403567	2996	-0.0599317	0.0268933	0.0259215	0.0369748
rs4625812	18	21691343	TAG 48:1;0	A	G	A	2542	0.0661488	0.0286857	0.0211918	4013	-0.0430467	0.0230836	0.0622794	0.00302047
rs4625812	18	21691343	TAG 48:2;0	A	G	A	2556	0.0715649	0.0285755	0.0123274	4052	-0.0448365	0.0229722	0.0510338	0.00149952
rs4625812	18	21691343	TAG 48:3;0	A	G	A	2482	0.0645049	0.0289596	0.0260092	3925	-0.0346794	0.0234109	0.138597	0.00773402
rs4625812	18	21691343	TAG 49:1;0	A	G	A	2182	0.0662335	0.0308668	0.0320002	3285	-0.0356876	0.0254943	0.16166	0.0109007
rs4625812	18	21691343	TAG 49:2;0	A	G	A	2239	0.0848022	0.0306144	0.0056517	3442	-0.0425661	0.0248218	0.0864592	0.00123076
rs4625812	18	21691343	TAG 50:1;0	A	G	A	2585	0.055618	0.0284818	0.0509563	4087	-0.0402088	0.0228784	0.0789077	0.00871476
rs4625812	18	21691343	TAG 50:2;0	A	G	A	2592	0.0576944	0.028454	0.0426998	4107	-0.0469138	0.0228222	0.0398818	0.00413231
rs4625812	18	21691343	TAG 50:3;0	A	G	A	2586	0.0570055	0.028482	0.0454476	4104	-0.0506108	0.0228279	0.0266738	0.00319532
rs4625812	18	21691343	TAG 50:4;0	A	G	A	2589	0.0523504	0.0284717	0.0660762	4104	-0.0445885	0.0228275	0.0508548	0.00789854
rs4625812	18	21691343	TAG 51:1;0	A	G	A	2098	0.0606691	0.031436	0.0537508	3059	-0.054409	0.0263797	0.0392412	0.00504432
rs4625812	18	21691343	TAG 51:2;0	A	G	A	2585	0.0740096	0.0284851	0.00942491	4092	-0.0362782	0.0228651	0.112676	0.0025331
rs4625812	18	21691343	TAG 51:3;0	A	G	A	2572	0.0636342	0.0285971	0.0261544	4079	-0.0441826	0.0228928	0.0536792	0.00324762
rs4625812	18	21691343	TAG 51:4;0	A	G	A	1959	0.0739994	0.0325177	0.0229737	2941	-0.0499792	0.027075	0.0649996	0.00338982
rs4625812	18	21691343	TAG 52:2;0	A	G	A	2590	0.0489272	0.0284675	0.0857883	4105	-0.0451907	0.0228304	0.0478369	0.0099036
rs4625812	18	21691343	TAG 52:3;0	A	G	A	2592	0.0389556	0.0284663	0.17128	4108	-0.0477366	0.0228215	0.036523	0.0174963
rs4625812	18	21691343	TAG 52:4;0	A	G	A	2592	0.036642	0.0284675	0.198156	4109	-0.0508818	0.0228196	0.0258183	0.0164436
rs4625812	18	21691343	TAG 52:5;0	A	G	A	2591	0.0368187	0.0284739	0.196103	4108	-0.0403031	0.0228284	0.0775576	0.0345833
rs4625812	18	21691343	TAG 53:2;0	A	G	A	2543	0.0676677	0.0287328	0.018595	3993	-0.0254857	0.0231515	0.271041	0.0115855
rs4625812	18	21691343	TAG 53:3;0	A	G	A	2577	0.0534438	0.0285608	0.0614268	4071	-0.0440923	0.0229105	0.0543557	0.00772459
rs4625812	18	21691343	TAG 53:4;0	A	G	A	2369	0.0625087	0.0298348	0.0362625	3686	-0.0410272	0.0241723	0.0897271	0.00700977
rs4625812	18	21691343	TAG 54:3;0	A	G	A	2589	0.025289	0.0284745	0.374554	4101	-0.0535599	0.022839	0.0190691	0.0307643
rs4625812	18	21691343	TAG 54:5;0	A	G	A	2581	0.0253148	0.0285557	0.375428	4093	-0.0507286	0.0228716	0.0266115	0.037665
rs4625812	18	21691343	TAG 56:3;0	A	G	A	2335	0.039342	0.0300318	0.190321	3455	-0.0476988	0.024967	0.0561547	0.0258341
rs4625812	18	21691343	TAG 56:4;0	A	G	A	2127	0.052163	0.0314545	0.0973915	3330	-0.0577775	0.0253574	0.0227586	0.00650624
rs28604923	18	21694527	DAG 16:0;0_18:2;0	A	T	A	2240	0.0447658	0.0339978	0.188065	3431	-0.053413	0.0281279	0.0576571	0.0260807
rs28604923	18	21694527	DAG 16:1;0_18:1;0	A	T	A	2270	0.0389573	0.0340108	0.252148	3538	-0.0474598	0.0276507	0.0861761	0.0486637
rs28604923	18	21694527	PE O-18:2;0/18:1;0	A	T	A	2407	-0.0953345	0.0331431	0.00405712	3872	-0.0105522	0.0262908	0.688174	0.0450598
rs9947684	18	49640324	DAG 16:0;0_18:1;0	G	A	A	2309	0.0421226	0.0299782	0.160123	3569	-0.0379265	0.0244507	0.120956	0.0385222
rs9947684	18	49640324	PC 18:0;0_18:2;0	G	A	A	2592	0.0149521	0.0284358	0.599058	4109	-0.0701742	0.0226796	0.00198707	0.019263
rs9947684	18	49640324	PC 18:0;0_20:4;0	G	A	A	2592	-0.000418333	0.0284373	0.988264	4109	-0.0724751	0.0226779	0.00140476	0.0475832
rs9947684	18	49640324	PC 18:1;0_18:2;0	G	A	A	2592	0.0245821	0.0284332	0.387362	4109	-0.0521616	0.0226915	0.0215702	0.0348907
rs9947684	18	49640324	PC 18:1;0_20:4;0	G	A	A	2592	0.0215098	0.0284342	0.449432	4108	-0.0677389	0.0226818	0.00283863	0.0141382
rs9947684	18	49640324	PC 18:2;0_20:3;0	G	A	A	2365	0.062468	0.0297316	0.0357414	3809	-0.0519797	0.0236018	0.0276998	0.00257063
rs9947684	18	49640324	PE O-16:1;0/18:2;0	G	A	A	1938	0.0512591	0.0330193	0.12073	3125	-0.0485113	0.0261794	0.0639717	0.0178995
rs9947684	18	49640324	PE O-18:1;0/18:2;0	G	A	A	2465	0.0605155	0.029173	0.0381492	3954	-0.0315097	0.0231665	0.173862	0.0134997
rs9947684	18	49640324	TAG 49:1;0	G	A	A	2182	0.0707282	0.0309841	0.0225425	3285	-0.0140315	0.0252338	0.578208	0.0339099
rs9947684	18	49640324	TAG 54:3;0	G	A	A	2589	0.0252066	0.028464	0.375938	4101	-0.0602708	0.0226985	0.00795508	0.018881
rs9947684	18	49640324	TAG 54:4;0	G	A	A	2588	0.0166844	0.02845	0.557626	4105	-0.0601245	0.0226942	0.00809614	0.0348104
rs9947684	18	49640324	TAG 56:3;0	G	A	A	2335	0.0212017	0.0297907	0.476728	3455	-0.0576356	0.0248762	0.0205676	0.0422244
rs9947684	18	49640324	TAG 56:4;0	G	A	A	2127	0.0231248	0.0310504	0.456506	3330	-0.0655738	0.0252067	0.00932428	0.0265679
rs9947684	18	49640324	TAG 56:6;0	G	A	A	2585	0.0462112	0.0284619	0.10458	4094	-0.0306097	0.0227387	0.178328	0.0349671
rs4804285	19	8198764	PE O-18:2;0/18:2;0	G	A	G	2271	0.0423749	0.0338892	0.211284	3647	-0.0909249	0.0271729	0.00082767	0.00214957
rs10426036	19	8203340	LPE 18:2;0	A	G	A	2516	-0.0603855	0.0335559	0.0720511	3931	0.0475678	0.0269126	0.0772233	0.0120844
rs10426036	19	8203340	PC 18:0;0_18:2;0	A	G	A	2592	-0.0320212	0.0331571	0.334264	4109	0.0627409	0.0263088	0.0171342	0.0251671
rs10426036	19	8203340	PC 18:1;0_18:1;0	A	G	A	2592	-0.050984	0.033148	0.124153	4109	0.0516337	0.0263147	0.0498114	0.0153244
rs10426036	19	8203340	PC 18:1;0_18:2;0	A	G	A	2592	-0.0336996	0.0331565	0.309543	4109	0.0504899	0.0263153	0.0550972	0.0467151
rs10426036	19	8203340	PE 18:0;0_18:2;0	A	G	A	2574	-0.0615124	0.0332501	0.0644294	4082	0.0443123	0.0263921	0.0932295	0.0126722
rs10426036	19	8203340	PE O-18:1;0/18:2;0	A	G	A	2465	-0.0350236	0.0340252	0.303419	3954	0.052149	0.0268653	0.0523137	0.0443492
rs10426036	19	8203340	PI 16:0;0_18:2;0	A	G	A	2507	-0.065575	0.0337697	0.0522698	4028	0.0264858	0.0265263	0.318108	0.0320467
rs10426036	19	8203340	PI 18:0;0_18:1;0	A	G	A	2588	-0.0471672	0.0331655	0.155095	4103	0.0511169	0.0263285	0.0522652	0.0202866
rs10426036	19	8203340	SM 34:0;2	A	G	A	2171	0.0203744	0.0366814	0.57865	3627	-0.0701493	0.0279399	0.0120916	0.0496232
rs10426036	19	8203340	TAG 50:4;0	A	G	A	2589	-0.0402517	0.0331672	0.225011	4104	0.0453771	0.0263432	0.0850479	0.0432128
rs10426036	19	8203340	TAG 50:5;0	A	G	A	2083	-0.0223803	0.0372272	0.547784	3073	0.0740662	0.0305657	0.0154428	0.0452517
rs10426036	19	8203340	TAG 53:2;0	A	G	A	2543	-0.0488386	0.0333883	0.143661	3993	0.0451937	0.0267553	0.0912682	0.0279672
rs10426036	19	8203340	TAG 54:3;0	A	G	A	2589	-0.0453595	0.0331648	0.171525	4101	0.0489405	0.026353	0.0633673	0.0260043
rs10426036	19	8203340	TAG 54:4;0	A	G	A	2588	-0.0400676	0.0331674	0.227143	4105	0.0446127	0.0263458	0.0904653	0.04559
rs7258249	19	8206837	PC 18:0;0_18:2;0	A	G	A	2592	-0.0238298	0.0284326	0.402044	4109	0.0566137	0.0225714	0.0121728	0.0266974
rs7258249	19	8206837	PC 18:1;0_18:2;0	A	G	A	2592	-0.0340493	0.0284286	0.231139	4109	0.0427363	0.0225788	0.0584602	0.0344242
rs7258249	19	8206837	PE O-18:1;0/18:2;0	A	G	A	2465	-0.0429529	0.0292012	0.141438	3954	0.0426997	0.0230177	0.063659	0.021246
rs7246617	19	8207279	PC 18:0;0_18:2;0	A	G	A	2592	-0.0237798	0.0284507	0.40333	4109	0.0561689	0.0225945	0.0129599	0.0277676
rs7246617	19	8207279	PC 18:1;0_18:1;0	A	G	A	2592	-0.0457396	0.0284403	0.107899	4109	0.0255782	0.022608	0.257961	0.0496487
rs7246617	19	8207279	PC 18:1;0_18:2;0	A	G	A	2592	-0.034115	0.0284466	0.230535	4109	0.0425594	0.0226017	0.0597692	0.0348276
rs7246617	19	8207279	PE O-18:1;0/18:2;0	A	G	A	2465	-0.0446534	0.0292195	0.12659	3954	0.0415659	0.0230422	0.0713222	0.0205046
rs922442	19	8209370	DAG 16:0;0_18:2;0	G	A	G	2240	0.0678078	0.0305105	0.026353	3431	-0.0100651	0.024689	0.683538	0.0472443
rs36004722	19	8214072	LPC 16:0;0	G	A	G	2592	0.034852	0.0303948	0.251635	4109	-0.0557679	0.0244416	0.0225594	0.0201573
rs36004722	19	8214072	LPC 18:0;0	G	A	G	2591	0.0358558	0.0303999	0.238319	4109	-0.0519789	0.0244437	0.0335232	0.0243417
rs36004722	19	8214072	LPC 18:1;0	G	A	G	2592	0.0389465	0.0303929	0.200155	4109	-0.0430284	0.0244479	0.0784821	0.0355862
rs36004722	19	8214072	LPC 18:2;0	G	A	G	2592	0.0442896	0.03039	0.145134	4109	-0.0490933	0.0244451	0.0446761	0.0166502
rs36004722	19	8214072	PI 18:1;0_20:4;0	G	A	G	2039	0.0521466	0.034026	0.125542	3453	-0.0560963	0.026616	0.035136	0.0122222
rs11666866	19	8220723	PC 18:0;0_18:2;0	A	G	A	2592	-0.0507307	0.0300699	0.0917053	4109	0.0458444	0.0240984	0.0571912	0.0122044
rs11666866	19	8220723	PC 18:1;0_18:2;0	A	G	A	2592	-0.0439003	0.030074	0.144482	4109	0.0343308	0.0241031	0.154426	0.0423751
rs11666866	19	8220723	PC 18:2;0_20:1;0	A	G	A	1918	-0.0478228	0.0350941	0.173136	3231	0.0671747	0.0270037	0.0129105	0.00940415
rs11666866	19	8220723	PE 18:0;0_18:2;0	A	G	A	2574	-0.0375554	0.0301415	0.212889	4082	0.04771	0.0241762	0.0485142	0.0273351
rs11666866	19	8220723	PE O-18:1;0/18:2;0	A	G	A	2465	-0.0530809	0.0309591	0.0865531	3954	0.0310605	0.0245881	0.206581	0.0333156
rs2967625	19	8233527	CE 20:2;0	A	G	G	2051	0.0504019	0.0308839	0.102837	3418	-0.0284753	0.0242926	0.241208	0.0447063
rs2967625	19	8233527	LPC 16:0;0	A	G	G	2592	0.0392296	0.0275443	0.154498	4109	-0.0540479	0.0221777	0.0148505	0.0083466
rs2967625	19	8233527	LPC 18:0;0	A	G	G	2591	0.0419146	0.0275529	0.128322	4109	-0.049748	0.0221802	0.0249564	0.00955737
rs2967625	19	8233527	PC 17:0;0_18:1;0	A	G	G	2553	0.0369055	0.0277145	0.1831	4052	-0.0413293	0.0223713	0.0647581	0.0280519
rs2967625	19	8233527	PC 18:0;0_18:3;0	A	G	G	2414	0.0839737	0.0286055	0.00336071	3827	-0.00583705	0.0229214	0.799003	0.0142819
rs2967625	19	8233527	PC O-17:0;0/17:1;0	A	G	G	2458	0.0699898	0.0282275	0.0132238	3965	-0.0218673	0.0225393	0.332013	0.0109919
rs2967625	19	8233527	PI 16:0;0_18:2;0	A	G	G	2507	0.0576196	0.0280013	0.0397177	4028	-0.0294544	0.0224046	0.188701	0.0151794
rs2967625	19	8233527	PI 16:0;0_20:4;0	A	G	G	1957	0.0565303	0.0316661	0.0743836	3197	-0.0269987	0.0250856	0.281891	0.0386746
rs2967625	19	8233527	PI 18:0;0_18:2;0	A	G	G	2590	0.0696203	0.0275313	0.0115051	4107	-0.00730161	0.0221994	0.742241	0.0296304
rs2967625	19	8233527	PI 18:0;0_20:4;0	A	G	G	2592	0.0403702	0.0275437	0.142857	4109	-0.0349177	0.0221871	0.115614	0.0332809
rs2967625	19	8233527	PI 18:1;0_20:4;0	A	G	G	2039	0.0189294	0.0308666	0.53977	3453	-0.0605322	0.0240804	0.0119907	0.0423826
rs2967625	19	8233527	SM 34:0;2	A	G	G	2171	0.0551365	0.030055	0.0667135	3627	-0.0267129	0.0236597	0.258954	0.0323679
rs2967625	19	8233527	SM 34:1;2	A	G	G	2592	0.0326103	0.0275476	0.23661	4109	-0.055067	0.0221771	0.0130658	0.0131677
rs2967625	19	8233527	TAG 53:4;0	A	G	G	2369	0.0355069	0.0288022	0.217779	3686	-0.0427211	0.0235383	0.0696117	0.0354595
rs73008767	19	8244671	CE 20:4;0	C	T	C	2592	0.0740502	0.0405497	0.0679412	4109	-0.0457315	0.0335118	0.172442	0.0227869
rs73008767	19	8244671	PC 14:0;0_16:0;0	C	T	C	1881	-0.0644403	0.0476094	0.176052	3244	0.0834462	0.0375384	0.0262873	0.0147185
rs73008767	19	8244671	PC 16:0;0_18:3;0	C	T	C	2592	-0.0339916	0.0405703	0.402195	4109	0.0864646	0.0334923	0.00986783	0.022041
rs73008767	19	8244671	PC 16:0;0_20:4;0	C	T	C	2592	0.0635644	0.0405566	0.117166	4109	-0.0436858	0.0335125	0.192454	0.0414952
rs73008767	19	8244671	PC 16:0;0_22:6;0	C	T	C	2592	0.0609285	0.0405581	0.133154	4105	-0.0499645	0.0335242	0.136196	0.0350792
rs73008767	19	8244671	PC 18:1;0_18:3;0	C	T	C	2213	-0.0707926	0.0431767	0.10123	3704	0.0783864	0.0352147	0.026077	0.0074179
rs73008767	19	8244671	PC O-16:0;0/20:4;0	C	T	C	2592	0.0856128	0.0405409	0.0348021	4109	-0.0589265	0.0335068	0.0787127	0.00599347
rs73008767	19	8244671	PC O-16:1;0/20:4;0	C	T	C	2266	0.0817604	0.0430927	0.0579138	3374	-0.046694	0.036832	0.204973	0.0234531
rs73008767	19	8244671	PC O-18:1;0/20:3;0	C	T	C	2465	0.0992445	0.041636	0.0172186	3924	-0.033113	0.0344504	0.336522	0.0143165
rs73008767	19	8244671	PC O-18:1;0/20:4;0	C	T	C	2592	0.0947709	0.040533	0.019457	4108	-0.0182795	0.0335285	0.58565	0.0316248
rs73008767	19	8244671	PE 18:1;0_18:1;0	C	T	C	2538	-0.112645	0.0410292	0.00608462	4040	0.000111036	0.0337726	0.997377	0.0338528
rs73008767	19	8244671	SM 34:1;2	C	T	C	2592	0.084904	0.0405415	0.0363346	4109	-0.0191066	0.0335181	0.568683	0.0480106
rs73008767	19	8244671	SM 36:1;2	C	T	C	2592	0.044452	0.0405664	0.273275	4109	-0.0703197	0.0335015	0.0358774	0.0291472
rs73008767	19	8244671	SM 42:2;2	C	T	C	2592	0.120753	0.0405063	0.00289902	4109	0.00762766	0.0335192	0.819999	0.0314265
rs73008767	19	8244671	TAG 48:0;0	C	T	C	2117	-0.0584595	0.0445368	0.189457	2996	0.0941946	0.039737	0.0178294	0.0105406
rs17160333	19	8251426	CE 20:4;0	C	T	C	2592	0.0716263	0.03756	0.0566337	4109	-0.0452496	0.030682	0.140345	0.0159582
rs17160333	19	8251426	LPE 18:2;0	C	T	C	2516	-0.0816652	0.0381095	0.0322158	3931	0.0292798	0.0313292	0.350058	0.024522
rs17160333	19	8251426	PC 14:0;0_16:0;0	C	T	C	1881	-0.0640364	0.0443329	0.148781	3244	0.067609	0.0344849	0.0500183	0.0190851
rs17160333	19	8251426	PC 15:0;0_18:2;0	C	T	C	2309	-0.0471603	0.0394962	0.232583	3884	0.0544906	0.0316674	0.0853819	0.044647
rs17160333	19	8251426	PC 16:0;0_18:3;0	C	T	C	2592	-0.0492802	0.0375739	0.189787	4109	0.0668933	0.0306724	0.0292475	0.0166134
rs17160333	19	8251426	PC 16:0;0_20:4;0	C	T	C	2592	0.0562456	0.0375702	0.134494	4109	-0.049026	0.0306806	0.110131	0.0299852
rs17160333	19	8251426	PC 16:1;0_20:4;0	C	T	C	1892	0.0813157	0.0438592	0.0638928	3301	-0.0522043	0.0343159	0.128283	0.0165019
rs17160333	19	8251426	PC 18:0;0_18:2;0	C	T	C	2592	-0.0331743	0.0375808	0.377455	4109	0.0629217	0.0306744	0.0403033	0.0475973
rs17160333	19	8251426	PC 18:1;0_18:2;0	C	T	C	2592	-0.0544989	0.0375711	0.147026	4109	0.0414957	0.0306833	0.176325	0.0478236
rs17160333	19	8251426	PC 18:1;0_18:3;0	C	T	C	2213	-0.0678881	0.040059	0.0902723	3704	0.0764321	0.0323794	0.0183012	0.00508091
rs17160333	19	8251426	PC 18:2;0_18:2;0	C	T	C	2592	-0.0562681	0.0375701	0.134338	4109	0.0614416	0.0306751	0.0452454	0.0152289
rs17160333	19	8251426	PC O-16:0;0/20:4;0	C	T	C	2592	0.0701569	0.0375611	0.061902	4109	-0.0570221	0.0306772	0.0631301	0.00873058
rs17160333	19	8251426	PC O-16:1;0/20:4;0	C	T	C	2266	0.0903554	0.0399582	0.0238385	3374	-0.0418605	0.0337547	0.21501	0.0114818
rs17160333	19	8251426	PC O-18:1;0/20:3;0	C	T	C	2465	0.0635179	0.0385995	0.0999817	3924	-0.0462185	0.0314463	0.141706	0.0275175
rs17160333	19	8251426	PC O-18:1;0/20:4;0	C	T	C	2592	0.0739246	0.0375583	0.0491446	4108	-0.0294135	0.0307259	0.33848	0.0332071
rs17160333	19	8251426	PE 18:1;0_18:1;0	C	T	C	2538	-0.092663	0.0379807	0.014766	4040	0.0101247	0.0309362	0.743475	0.0358762
rs17160333	19	8251426	PE O-18:1;0/20:4;0	C	T	C	2591	0.0682816	0.0375656	0.0692313	4108	-0.0271803	0.0306936	0.375919	0.0490842
rs17159388	19	8255671	DAG 18:1;0_18:3;0	A	G	A	2401	-0.139622	0.0544781	0.0104405	3748	0.00182841	0.0436599	0.966598	0.0427553
rs17159388	19	8255671	PC O-16:0;0/18:1;0	A	G	A	2484	0.113453	0.0534745	0.0339669	4011	-0.0256633	0.0423643	0.544697	0.0414333
rs17159388	19	8255671	PC O-16:1;0/20:3;0	A	G	A	2433	0.124347	0.0548881	0.0235722	3887	-0.0343042	0.0429846	0.424886	0.0228661
rs17159388	19	8255671	PC O-18:1;0/16:0;0	A	G	A	2484	0.151878	0.053436	0.00451635	4011	-0.0564421	0.0423569	0.182759	0.00224975
rs17159388	19	8255671	PI 18:0;0_20:4;0	A	G	A	2592	-0.106148	0.0528235	0.0445891	4109	0.050448	0.0420126	0.229905	0.0203321
rs17159388	19	8255671	TAG 51:3;0	A	G	A	2572	-0.103086	0.0529108	0.0514884	4079	0.0477109	0.0421691	0.257945	0.0258294
rs28133	19	8262618	LPC 20:4;0	C	T	T	2275	-0.0454096	0.0439309	0.301405	3548	0.0792879	0.0357376	0.0265763	0.027671
rs28133	19	8262618	PC 16:0;0_20:1;0	C	T	T	2491	-0.069583	0.0418583	0.096569	3944	0.0593155	0.0338141	0.0794801	0.0166004
rs28133	19	8262618	PC 16:1;0_18:1;0	C	T	T	2589	-0.0457304	0.0412727	0.267962	4104	0.0585289	0.0331955	0.0779486	0.049019
rs28133	19	8262618	PC 17:0;0_20:4;0	C	T	T	2570	-0.0850453	0.0413256	0.0396972	4066	0.0325697	0.03334	0.328679	0.0267553
rs28133	19	8262618	PC 18:0;0_20:4;0	C	T	T	2592	-0.059602	0.0412419	0.148528	4109	0.0508721	0.0331837	0.125342	0.0368882
rs28133	19	8262618	PC O-16:2;0/18:0;0	C	T	T	2417	-0.019225	0.0426658	0.652322	3815	0.0914401	0.0343528	0.00780512	0.0433527
rs28133	19	8262618	PI 18:0;0_20:4;0	C	T	T	2592	-0.064537	0.041239	0.117717	4109	0.0550154	0.0331821	0.0973971	0.0239058
rs116211475	19	8264154	PC 18:1;0_18:1;0	T	G	T	2592	0.0341512	0.0555879	0.539028	4109	-0.117153	0.0448111	0.00897195	0.034083
rs116211475	19	8264154	PC O-16:0;0/18:1;0	T	G	T	2484	0.105927	0.0562568	0.0598291	4011	-0.0363351	0.0452501	0.422032	0.0487842
rs116211475	19	8264154	PC O-17:0;0/15:0;0	T	G	T	2171	-0.143232	0.0597697	0.0166413	3554	0.0125343	0.0486597	0.796738	0.0432763
rs116211475	19	8264154	PC O-18:1;0/16:0;0	T	G	T	2484	0.146666	0.0562199	0.00914082	4011	-0.0600081	0.0452438	0.184807	0.00418407
rs116211475	19	8264154	PC O-18:1;0/20:3;0	T	G	T	2465	0.115126	0.0568694	0.0430382	3924	-0.035264	0.0458289	0.44166	0.0394855
rs116211475	19	8264154	PI 16:0;0_20:4;0	T	G	T	1957	-0.0941182	0.0645702	0.145108	3197	0.0671504	0.0509098	0.187261	0.0498459
rs116211475	19	8264154	PI 18:0;0_20:4;0	T	G	T	2592	-0.115248	0.0555458	0.0381017	4109	0.0407925	0.0448438	0.363056	0.0288305
rs116211475	19	8264154	TAG 51:3;0	T	G	T	2572	-0.102038	0.05565	0.0668344	4079	0.0421475	0.0450341	0.349379	0.044002
rs116843064	19	8364439	Cer 42:1;2	A	G	A	2592	0.165957	0.0825199	0.0444171	4109	-0.0579879	0.0692301	0.402298	0.0376112
rs116843064	19	8364439	DAG 16:1;0_18:1;0	A	G	A	2270	0.099094	0.0936201	0.289954	3538	-0.151877	0.0760278	0.0458305	0.0374359
rs116843064	19	8364439	PC 14:0;0_18:1;0	A	G	A	2541	0.243614	0.0829947	0.00336225	4055	0.0120086	0.0695598	0.862945	0.0324555
rs116843064	19	8364439	PC 16:1;0_18:2;0	A	G	A	2590	0.179784	0.0830151	0.0304266	4102	-0.0384528	0.0692366	0.578664	0.0435001
rs116843064	19	8364439	PC O-16:1;0/18:0;0	A	G	A	2413	-0.10622	0.0850771	0.211963	3892	0.124749	0.0705328	0.077029	0.0366193
rs116843064	19	8364439	PC O-18:0;0/16:1;0	A	G	A	1972	0.262968	0.0925573	0.00454152	3581	0.0149237	0.0752245	0.842752	0.0375559
rs116843064	19	8364439	PC O-18:2;0/18:1;0	A	G	A	2370	0.197862	0.0864538	0.0221874	3865	-0.0380673	0.0707296	0.590464	0.0346723
rs116843064	19	8364439	TAG 46:2;0	A	G	A	2042	0.0624866	0.0958038	0.514323	3054	-0.183065	0.0783764	0.0195701	0.0472791
rs116843064	19	8364439	TAG 51:4;0	A	G	A	1959	0.0211126	0.101606	0.835416	2941	-0.263508	0.0850428	0.0019632	0.0317065
rs8101801	19	11224801	LPE 18:2;0	A	C	A	2516	0.0714165	0.0583859	0.221376	3931	-0.10565	0.0469449	0.0244711	0.018105
rs8101801	19	11224801	PC O-16:1;0/18:0;0	A	C	A	2413	0.0521484	0.0597299	0.382712	3892	-0.107854	0.0471798	0.0223067	0.0355449
rs8101801	19	11224801	PI 16:0;0_18:1;0	A	C	A	2583	-0.0134667	0.0573491	0.814367	4103	-0.201205	0.0458388	1.16522e-05	0.0105538
rs8101801	19	11224801	PI 18:0;0_18:1;0	A	C	A	2588	-0.0959195	0.0573812	0.0947207	4103	-0.246198	0.0459201	8.71073e-08	0.0408752
rs8101801	19	11224801	PI 18:0;0_18:2;0	A	C	A	2590	-0.0416248	0.0572635	0.467353	4107	-0.239956	0.0457538	1.64589e-07	0.00681319
rs8101801	19	11224801	PI 18:1;0_18:1;0	A	C	A	2587	-0.0586492	0.0572622	0.305826	4104	-0.267625	0.0457552	5.32896e-09	0.00435724
rs8101801	19	11224801	TAG 48:3;0	A	C	A	2482	0.130757	0.0582405	0.024848	3925	-0.0345592	0.0465352	0.457741	0.0265845
rs1865063	19	11230353	PC 18:2;0_20:3;0	T	C	T	2365	0.000181513	0.0476682	0.996962	3809	-0.121431	0.0380468	0.00142628	0.0461559
rs1865063	19	11230353	PI 18:0;0_18:2;0	T	C	T	2590	-0.0410867	0.0453609	0.365141	4107	-0.163924	0.0364878	7.2304e-06	0.0348525
rs1865063	19	11230353	PI 18:1;0_18:1;0	T	C	T	2587	-0.0395483	0.0453676	0.383437	4104	-0.210302	0.0364616	8.62499e-09	0.00334918
rs56322906	19	11235479	LPE 18:2;0	A	G	A	2516	0.070357	0.0583568	0.228072	3931	-0.105844	0.0468997	0.0240745	0.0185969
rs56322906	19	11235479	PC O-16:1;0/18:0;0	A	G	A	2413	0.0521258	0.0597091	0.382752	3892	-0.106318	0.0471456	0.0241826	0.0372836
rs56322906	19	11235479	PI 16:0;0_18:1;0	A	G	A	2583	-0.0130519	0.0573311	0.81993	4103	-0.200066	0.0458026	1.28482e-05	0.0108173
rs56322906	19	11235479	PI 18:0;0_18:1;0	A	G	A	2588	-0.0946308	0.0573636	0.0991328	4103	-0.245558	0.0458831	9.18317e-08	0.0399128
rs56322906	19	11235479	PI 18:0;0_18:2;0	A	G	A	2590	-0.0391158	0.0572458	0.494481	4107	-0.24056	0.0457156	1.49688e-07	0.00596455
rs56322906	19	11235479	PI 18:1;0_18:1;0	A	G	A	2587	-0.0571843	0.0572447	0.317914	4104	-0.266173	0.0457198	6.26539e-09	0.0043358
rs56322906	19	11235479	TAG 48:3;0	A	G	A	2482	0.132047	0.0582206	0.0234116	3925	-0.03441	0.0464967	0.459313	0.0254795
rs2108622	19	15879621	PC O-16:0;0/18:1;0	T	C	T	2484	-0.0597851	0.0361655	0.0984376	4011	0.0491251	0.0279941	0.0793637	0.0172481
rs2108622	19	15879621	PC O-16:0;0/18:2;0	T	C	T	2585	-0.0650016	0.0353586	0.0661254	4100	0.0496903	0.027733	0.073249	0.0107023
rs2108622	19	15879621	PC O-16:0;0/20:3;0	T	C	T	2389	-0.071561	0.0366019	0.0506856	3878	0.0342882	0.0285803	0.230322	0.0226467
rs2108622	19	15879621	PC O-16:0;0/20:4;0	T	C	T	2592	-0.0953197	0.0352438	0.0068839	4109	0.00218138	0.0277223	0.937286	0.0296745
rs2108622	19	15879621	PC O-16:0;0/22:5;0	T	C	T	2140	-0.0776051	0.0392825	0.0483326	3465	0.0258979	0.0301359	0.390195	0.0365705
rs2108622	19	15879621	PC O-16:1;0/18:0;0	T	C	T	2413	-0.0924597	0.0366323	0.0116666	3892	0.0241155	0.02846	0.396854	0.0119704
rs2108622	19	15879621	PC O-16:1;0/18:1;0	T	C	T	2583	-0.0596	0.0353684	0.0920861	4098	0.044116	0.0277385	0.111816	0.0210296
rs2108622	19	15879621	PC O-16:1;0/18:2;0	T	C	T	2551	-0.0657529	0.0355983	0.0648516	4075	0.0493091	0.0277975	0.0761598	0.0108481
rs2108622	19	15879621	PC O-16:1;0/20:3;0	T	C	T	2433	-0.082159	0.0364168	0.0241545	3887	0.0171444	0.0284902	0.547366	0.0317378
rs2108622	19	15879621	PC O-16:1;0/20:4;0	T	C	T	2266	-0.124962	0.0379748	0.0010149	3374	0.00790057	0.0307227	0.797073	0.00652803
rs2108622	19	15879621	PC O-16:2;0/18:0;0	T	C	T	2417	-0.0485386	0.0364851	0.183523	3815	0.0489752	0.0287588	0.0886561	0.0358149
rs2108622	19	15879621	PC O-18:1;0/16:0;0	T	C	T	2484	-0.0517829	0.0361705	0.152375	4011	0.0481622	0.0279945	0.0854343	0.028878
rs2108622	19	15879621	PC O-18:1;0/18:2;0	T	C	T	2392	-0.0678418	0.0365946	0.0638803	3884	0.0866235	0.028536	0.00241658	0.000872834
rs2108622	19	15879621	PC O-18:2;0/16:0;0	T	C	T	2585	-0.0641184	0.0353593	0.069895	4100	0.073027	0.0277204	0.00846005	0.00226999
rs2108622	19	15879621	PC O-18:2;0/18:1;0	T	C	T	2370	-0.0913473	0.0366983	0.0128732	3865	0.0645118	0.0286498	0.0243949	0.000814887
rs2108622	19	15879621	PC O-18:2;0/18:2;0	T	C	T	2577	-0.0623547	0.0353405	0.0777833	4103	0.0539414	0.0277502	0.0519855	0.00964848
rs2108622	19	15879621	PE O-16:1;0/20:4;0	T	C	T	2590	-0.104472	0.0352398	0.00305841	4106	0.013855	0.0277311	0.61737	0.00832198
rs2108622	19	15879621	PE O-18:1;0/20:4;0	T	C	T	2591	-0.116857	0.0352218	0.000919978	4108	-0.00239118	0.0277263	0.931278	0.0106619
rs2108622	19	15879621	PE O-18:2;0/18:2;0	T	C	T	2271	-0.0311821	0.0375405	0.406272	3647	0.0692393	0.0293112	0.0182185	0.0349922
rs2108622	19	15879621	PE O-18:2;0/20:4;0	T	C	T	2588	-0.116168	0.0352431	0.000993249	4096	0.0577261	0.0277644	0.0376664	0.000106243
rs2108622	19	15879621	TAG 46:2;0	T	C	T	2042	0.0706922	0.0398393	0.0761405	3054	-0.0409744	0.0321799	0.203011	0.0292235
rs2108622	19	15879621	TAG 48:1;0	T	C	T	2542	0.0358479	0.0356038	0.3141	4013	-0.0540997	0.0280212	0.053594	0.0471171
rs2108622	19	15879621	TAG 49:1;0	T	C	T	2182	0.0574434	0.0383697	0.134511	3285	-0.0613218	0.0308668	0.0470431	0.0158758
rs58542926	19	19268740	DAG 16:0;0_18:2;0	T	C	T	2240	-0.211455	0.0645749	0.00107435	3431	-0.0167303	0.0497033	0.736436	0.0168665
rs58542926	19	19268740	DAG 18:1;0_18:2;0	T	C	T	2401	-0.217577	0.0615608	0.000416515	3770	-0.0540644	0.0470763	0.250859	0.034867
rs58542926	19	19268740	PC 16:0;0_18:2;0	T	C	T	2592	-0.165579	0.0593823	0.00533635	4109	-0.00885647	0.0451468	0.844486	0.0356441
rs58542926	19	19268740	PC 18:0;0_18:2;0	T	C	T	2592	-0.161937	0.0593862	0.00643734	4109	0.0128095	0.0451466	0.776631	0.0191554
rs58542926	19	19268740	PC 18:1;0_18:2;0	T	C	T	2592	-0.218532	0.0593162	0.000234129	4109	-0.0480111	0.0451408	0.287578	0.022157
rs58542926	19	19268740	PC 18:2;0_18:2;0	T	C	T	2592	-0.194783	0.0593481	0.00104429	4109	-0.0271389	0.045145	0.547773	0.0245616
rs58542926	19	19268740	PI 18:1;0_18:2;0	T	C	T	2270	-0.105903	0.0636601	0.096336	3790	0.0497891	0.0471011	0.290548	0.0492932
rs3794991	19	19499787	DAG 16:0;0_18:2;0	T	C	T	2240	-0.224298	0.0621205	0.000312092	3431	-0.0270813	0.0494667	0.584095	0.0130087
rs3794991	19	19499787	DAG 18:1;0_18:2;0	T	C	T	2401	-0.230747	0.0596379	0.000112134	3770	-0.0514725	0.0466612	0.270049	0.0179083
rs3794991	19	19499787	PC 16:0;0_18:2;0	T	C	T	2592	-0.146471	0.0573365	0.0106883	4109	-0.00185538	0.0444831	0.966732	0.0462824
rs3794991	19	19499787	PC 18:0;0_18:2;0	T	C	T	2592	-0.142243	0.0573406	0.0131766	4109	0.00952049	0.0444829	0.830537	0.0365086
rs3794991	19	19499787	PC 18:1;0_18:2;0	T	C	T	2592	-0.193488	0.0572827	0.000741567	4109	-0.0353048	0.0444797	0.4274	0.0291752
rs3794991	19	19499787	PC 18:2;0_18:2;0	T	C	T	2592	-0.164259	0.0573179	0.00419373	4109	-0.014198	0.0444826	0.749606	0.0386142
rs3794991	19	19499787	PI 18:1;0_18:2;0	T	C	T	2270	-0.117485	0.0612495	0.0552197	3790	0.0451785	0.046314	0.329384	0.0341472
rs2304130	19	19678719	CE 16:1;0	G	A	G	2590	0.0332564	0.065509	0.611734	4109	-0.154816	0.0488342	0.00153438	0.0213487
rs2304130	19	19678719	PC 18:1;0_18:2;0	G	A	G	2592	-0.24783	0.0652149	0.000147911	4109	-0.0224477	0.0488926	0.64617	0.00568926
rs2304130	19	19678719	PC 18:2;0_18:2;0	G	A	G	2592	-0.202776	0.065275	0.00191379	4109	-0.0185894	0.048893	0.703812	0.02392
rs2304130	19	19678719	PC O-16:1;0/16:0;0	G	A	G	2061	-0.170159	0.0730476	0.0199326	3418	0.0418235	0.0535235	0.434619	0.0192398
rs2304130	19	19678719	PI 16:0;0_18:1;0	G	A	G	2583	-0.151965	0.0653399	0.0201086	4103	0.0488933	0.0489379	0.317811	0.0138762
rs2304130	19	19678719	PI 18:1;0_18:1;0	G	A	G	2587	-0.18114	0.0654193	0.00566454	4104	0.0187449	0.0488965	0.701474	0.0143904
rs2304130	19	19678719	PI 18:1;0_18:2;0	G	A	G	2270	-0.19162	0.0704281	0.0065624	3790	0.0264623	0.050524	0.600478	0.0118677
rs62117160	19	44728895	PC O-16:1;0/16:0;0	A	G	A	2061	0.153199	0.0910235	0.0925124	3418	-0.112576	0.0710885	0.113376	0.0213802
rs62117160	19	44728895	PI 16:0;0_20:4;0	A	G	A	1957	-0.259514	0.0968504	0.00743419	3197	0.0458395	0.0733432	0.532016	0.0119555
rs62117160	19	44728895	TAG 48:0;0	A	G	A	2117	-0.0271054	0.0899343	0.763146	2996	0.21715	0.0735376	0.00317239	0.0355068
rs7254892	19	44886339	LPC 20:4;0	A	G	A	2275	-0.00449834	0.106533	0.966323	3548	0.299284	0.0861363	0.00051785	0.0265955
rs7254892	19	44886339	PC O-16:0;0/18:1;0	A	G	A	2484	0.370285	0.103883	0.000371503	4011	0.0949736	0.0797626	0.23384	0.0355482
rs7254892	19	44886339	PE O-16:1;0/20:4;0	A	G	A	2590	-0.0218886	0.100172	0.827049	4106	0.236796	0.0794197	0.00288447	0.043014
rs7254892	19	44886339	PE O-18:1;0/20:4;0	A	G	A	2591	0.0777239	0.10016	0.437823	4108	0.366952	0.0792984	3.81563e-06	0.023574
rs405509	19	44905579	PC 16:0;0_20:1;0	G	T	T	2491	-0.0685484	0.0282037	0.0151494	3944	0.0268315	0.0226985	0.237243	0.00842434
rs405509	19	44905579	PC O-18:0;0/14:0;0	G	T	T	2336	0.0401281	0.0293814	0.172144	3698	-0.0389699	0.0233355	0.0950071	0.0350215
rs75627662	19	44910319	PC O-16:0;0/16:1;0	T	C	T	1957	0.0754714	0.0390351	0.0533283	3329	-0.0294784	0.0298399	0.323281	0.0326804
rs75627662	19	44910319	PC O-16:0;0/18:1;0	T	C	T	2484	0.112921	0.034709	0.00115575	4011	-0.0146407	0.0271153	0.589267	0.00377744
rs75627662	19	44910319	PC O-16:1;0/18:0;0	T	C	T	2413	0.13679	0.0352082	0.000105005	3892	0.0090962	0.0275306	0.741113	0.00427572
rs75627662	19	44910319	PC O-18:1;0/16:0;0	T	C	T	2484	0.108012	0.0347152	0.00188348	4011	-0.0219012	0.0271141	0.419287	0.00318511
rs72654473	19	44911142	Cer 42:1;2	A	C	A	2592	0.147107	0.050838	0.00383976	4109	0.00301893	0.0417958	0.942422	0.0285717
rs72654473	19	44911142	Chol	A	C	A	2587	0.0435744	0.0509664	0.392651	4106	-0.158785	0.0417248	0.000143559	0.00212475
rs72654473	19	44911142	LPC 16:0;0	A	C	A	2592	0.0848261	0.0508928	0.0956829	4109	-0.0525822	0.0417878	0.208349	0.0369181
rs72654473	19	44911142	PC 16:0;0_20:1;0	A	C	A	2491	0.149972	0.0517421	0.00378302	3944	-0.0297924	0.0425361	0.483716	0.00727952
rs72654473	19	44911142	PC O-16:0;0/16:0;0	A	C	A	2395	0.0953832	0.0530017	0.0720461	3769	-0.0581463	0.0437165	0.183574	0.0254414
rs72654473	19	44911142	PC O-16:0;0/18:1;0	A	C	A	2484	0.152888	0.0519954	0.00330802	4011	-0.047889	0.0422344	0.25691	0.00272427
rs72654473	19	44911142	PC O-16:1;0/16:0;0	A	C	A	2061	0.0969313	0.056117	0.0842624	3418	-0.0987473	0.0466637	0.0344045	0.00733745
rs72654473	19	44911142	PC O-16:1;0/18:0;0	A	C	A	2413	0.126765	0.0526922	0.0162136	3892	-0.029187	0.0430197	0.497522	0.0218694
rs72654473	19	44911142	PC O-17:0;0/17:1;0	A	C	A	2458	0.14363	0.0522958	0.00606776	3965	-0.0204853	0.042569	0.630383	0.0149405
rs72654473	19	44911142	PC O-18:1;0/16:0;0	A	C	A	2484	0.0999289	0.0520472	0.0549768	4011	-0.0716251	0.042226	0.08992	0.0104772
rs72654473	19	44911142	SM 34:1;2	A	C	A	2592	-0.0358875	0.0509152	0.480968	4109	-0.195061	0.0416848	2.96956e-06	0.0155652
rs72654473	19	44911142	SM 42:2;2	A	C	A	2592	-0.0576979	0.0509075	0.257157	4109	-0.238544	0.0416297	1.07541e-08	0.00595916
rs439401	19	44911194	Cer 40:1;2	C	T	T	2572	0.0590567	0.0302389	0.050927	4077	-0.0437536	0.0245249	0.0744894	0.00827531
rs439401	19	44911194	Cer 40:2;2	C	T	T	1913	0.0615509	0.0353204	0.0815568	3022	-0.0655465	0.0282632	0.0204535	0.00495997
rs439401	19	44911194	PE 18:0;0_20:4;0	C	T	T	2587	0.00928947	0.0301133	0.757739	4104	-0.0837788	0.0244208	0.000608115	0.0163743
rs439401	19	44911194	SM 32:1;2	C	T	T	2592	0.0868591	0.030046	0.00387375	4109	0.00397108	0.0244323	0.870894	0.0323246
rs439401	19	44911194	SM 38:1;2	C	T	T	2592	0.111895	0.030014	0.000197074	4109	0.0147515	0.0244313	0.546014	0.0120685
rs439401	19	44911194	TAG 56:5;0	C	T	T	2042	-0.00586315	0.034201	0.863901	3091	-0.0976535	0.0281267	0.00052385	0.0381817
rs445925	19	44912383	Cer 42:1;2	A	G	A	2592	0.146468	0.0507036	0.00390027	4109	0.00979972	0.0416441	0.813972	0.0372567
rs445925	19	44912383	Chol	A	G	A	2587	0.0482029	0.0508294	0.343052	4106	-0.15655	0.0415752	0.000168562	0.00182046
rs445925	19	44912383	LPC 16:0;0	A	G	A	2592	0.0850244	0.0507577	0.0940349	4109	-0.044042	0.0416387	0.290246	0.0493066
rs445925	19	44912383	PC 16:0;0_20:1;0	A	G	A	2491	0.143268	0.0516078	0.00554275	3944	-0.0318445	0.0423763	0.452415	0.00873224
rs445925	19	44912383	PC 18:1;0_18:1;0	A	G	A	2592	0.0227526	0.0507832	0.654166	4109	-0.106299	0.0416113	0.0106674	0.0493408
rs445925	19	44912383	PC O-16:0;0/16:0;0	A	G	A	2395	0.0916288	0.0528515	0.0830998	3769	-0.0580463	0.0435429	0.182586	0.0288351
rs445925	19	44912383	PC O-16:0;0/18:1;0	A	G	A	2484	0.151274	0.051852	0.00356107	4011	-0.055036	0.042076	0.190944	0.00200434
rs445925	19	44912383	PC O-16:1;0/16:0;0	A	G	A	2061	0.0970576	0.0559975	0.0832012	3418	-0.101585	0.0464472	0.0288017	0.00632664
rs445925	19	44912383	PC O-16:1;0/18:0;0	A	G	A	2413	0.126851	0.0525413	0.0158387	3892	-0.0303007	0.0428811	0.479844	0.0204911
rs445925	19	44912383	PC O-17:0;0/17:1;0	A	G	A	2458	0.149285	0.0521415	0.0042311	3965	-0.0241237	0.0424085	0.569497	0.00987736
rs445925	19	44912383	PC O-18:1;0/16:0;0	A	G	A	2484	0.0964134	0.0519048	0.0633577	4011	-0.0790719	0.0420664	0.0602228	0.0086243
rs445925	19	44912383	SM 34:1;2	A	G	A	2592	-0.0289321	0.050782	0.568909	4109	-0.19431	0.0415338	2.9849e-06	0.011707
rs445925	19	44912383	SM 42:2;2	A	G	A	2592	-0.0519486	0.050775	0.306349	4109	-0.239361	0.0414765	8.4616e-09	0.0042559
rs483082	19	44912921	PC O-16:0;0/16:1;0	T	G	T	1957	0.0660587	0.037747	0.0802685	3329	-0.0306215	0.0288725	0.288959	0.0419135
rs483082	19	44912921	PC O-16:0;0/18:1;0	T	G	T	2484	0.115071	0.0334928	0.000600717	4011	-0.0245334	0.0261584	0.348362	0.00101979
rs483082	19	44912921	PC O-16:1;0/18:0;0	T	G	T	2413	0.130594	0.0339609	0.000123469	3892	-0.00458347	0.0265792	0.863096	0.00172133
rs483082	19	44912921	PC O-17:0;0/17:1;0	T	G	T	2458	0.0603395	0.0337904	0.0742713	3965	-0.0466675	0.026345	0.076571	0.0125097
rs483082	19	44912921	PC O-18:1;0/16:0;0	T	G	T	2484	0.106459	0.0335042	0.0015038	4011	-0.0308765	0.0261567	0.237894	0.00123351
rs584007	19	44913221	Cer 40:1;2	G	A	A	2572	0.0631905	0.0303151	0.0372173	4077	-0.0419326	0.024662	0.0891532	0.00714585
rs584007	19	44913221	Cer 40:2;2	G	A	A	1913	0.0640424	0.0354288	0.0708204	3022	-0.0664438	0.0284627	0.0196394	0.00408858
rs584007	19	44913221	PE 18:0;0_20:4;0	G	A	A	2587	0.00934991	0.0301923	0.75683	4104	-0.0812468	0.0245587	0.000946847	0.0199219
rs584007	19	44913221	SM 32:1;2	G	A	A	2592	0.0865571	0.0301254	0.00409612	4109	0.00686163	0.0245674	0.78003	0.0403489
rs584007	19	44913221	SM 38:1;2	G	A	A	2592	0.113095	0.0300914	0.000174786	4109	0.0174391	0.0245662	0.477816	0.0137989
rs584007	19	44913221	TAG 56:4;0	G	A	A	2127	-0.0134639	0.033362	0.68657	3330	-0.100857	0.0271396	0.000205555	0.0421457
rs584007	19	44913221	TAG 56:5;0	G	A	A	2042	-0.00528592	0.0342856	0.877488	3091	-0.0936849	0.0283086	0.000945638	0.046791
rs141622900	19	44923535	Cer 42:1;2	A	G	A	2592	0.23051	0.0817932	0.00486599	4109	-0.0402942	0.0670409	0.547847	0.0104486
rs141622900	19	44923535	Cer 42:2;2	A	G	A	2592	0.234336	0.081789	0.00420193	4108	0.0185813	0.0670438	0.781678	0.0413384
rs141622900	19	44923535	Chol	A	G	A	2587	-0.0498605	0.0821594	0.543987	4106	-0.265183	0.0669176	7.53274e-05	0.042148
rs141622900	19	44923535	PC 14:0;0_18:2;0	A	G	A	2451	0.178184	0.0832606	0.0324467	3961	-0.0543363	0.0680751	0.424812	0.0306169
rs141622900	19	44923535	PC 16:1;0_18:2;0	A	G	A	2590	0.185798	0.0818393	0.0232722	4102	-0.0257828	0.0670464	0.70059	0.0455126
rs141622900	19	44923535	PC 17:0;0_18:2;0	A	G	A	2591	0.13611	0.0818759	0.0965557	4106	-0.0824694	0.0670331	0.218663	0.0388617
rs141622900	19	44923535	PC O-16:0;0/18:1;0	A	G	A	2484	0.255818	0.0844866	0.0024878	4011	0.0288902	0.0679069	0.670539	0.036301
rs141622900	19	44923535	PC O-18:1;0/16:0;0	A	G	A	2484	0.189665	0.0845568	0.0249813	4011	-0.042106	0.0679051	0.535247	0.0325847
rs7259004	19	44929300	LPE 18:0;0	C	G	C	2274	-0.0243896	0.0678094	0.719121	3582	0.184717	0.0569137	0.00118299	0.0181753
rs7259004	19	44929300	PC O-16:1;0/16:0;0	C	G	C	2061	0.21659	0.0722105	0.00273737	3418	0.0277873	0.0572013	0.627154	0.0404133
rs2455069	19	51225385	PC 18:0;0_18:1;0	G	A	G	2592	-0.083956	0.0284134	0.0031569	4108	-0.00534239	0.0228111	0.81484	0.0309659
rs2455069	19	51225385	PC 18:0;0_18:3;0	G	A	G	2414	-0.0486664	0.0294804	0.0989091	3827	0.0372008	0.0235704	0.114583	0.0229089
rs2455069	19	51225385	PC 18:0;0_20:5;0	G	A	G	2571	-0.0419362	0.0285701	0.142272	4083	0.0318984	0.0228872	0.163477	0.0437006
rs2455069	19	51225385	PC O-18:0;0/14:0;0	G	A	G	2336	0.00716764	0.0301547	0.812138	3698	-0.0699145	0.0240499	0.00367008	0.0456668
rs2455069	19	51225385	PE O-16:1;0/22:5;0	G	A	G	2040	-0.0598622	0.0320274	0.061753	3194	0.0393865	0.0260054	0.129985	0.0161417
rs2455069	19	51225385	TAG 46:1;0	G	A	G	2246	-0.035719	0.030559	0.242586	3437	0.0478744	0.0250099	0.0556757	0.0342683
rs2455069	19	51225385	TAG 48:0;0	G	A	G	2117	-0.0473905	0.0313933	0.131301	2996	0.0508236	0.0269216	0.0591438	0.0175561
rs10404486	19	52780882	PC 16:0;0_16:1;0	T	C	T	2592	-0.0735403	0.0358231	0.0401853	4107	0.0455524	0.0276886	0.100012	0.00852975
rs10404486	19	52780882	PC O-16:1;0/20:3;0	T	C	T	2433	-0.0458117	0.0371644	0.217815	3887	0.0563971	0.028407	0.0471785	0.0288895
rs10404486	19	52780882	PC O-16:2;0/18:0;0	T	C	T	2417	-0.0524973	0.0373201	0.159651	3815	0.0608836	0.028665	0.0337371	0.0159798
rs10404486	19	52780882	PI 16:0;0_20:4;0	T	C	T	1957	-0.0971727	0.0410934	0.0181429	3197	0.0112527	0.0314558	0.720569	0.0361578
19:54109321	19	54109321	PC 16:0;0_18:3;0	A	G	A	2592	0.0432974	0.0311415	0.164544	4109	-0.0482767	0.0251296	0.054787	0.0221125
19:54109321	19	54109321	PC 16:0;0_20:1;0	A	G	A	2491	0.0711008	0.031761	0.0252689	3944	-0.0146682	0.0256626	0.567639	0.0356862
19:54109321	19	54109321	PC 16:0;0_20:2;0	A	G	A	2578	0.0392169	0.0312244	0.209241	4087	-0.0551553	0.0252012	0.0286825	0.0186768
19:54109321	19	54109321	PC 18:0;0_18:3;0	A	G	A	2414	0.0358914	0.0324112	0.268241	3827	-0.0589715	0.0260129	0.023445	0.0224537
19:54109321	19	54109321	PC 18:1;0_18:3;0	A	G	A	2213	0.0587407	0.0336579	0.0810838	3704	-0.0564942	0.0264259	0.0325955	0.00708361
19:54109321	19	54109321	PC 18:1;0_20:2;0	A	G	A	2036	0.0710184	0.0349793	0.0424565	3435	-0.034379	0.0274165	0.209944	0.0177162
19:54109321	19	54109321	PC O-16:0;0/16:0;0	A	G	A	2395	0.0621423	0.0323888	0.0551495	3769	-0.0604035	0.0262468	0.0214251	0.00328678
19:54109321	19	54109321	PC O-16:0;0/20:3;0	A	G	A	2389	0.0638843	0.0322864	0.0479675	3878	-0.0534255	0.0258605	0.0389032	0.00457006
19:54125565	19	54125565	PC 16:0;0_20:1;0	G	A	G	2491	0.0812689	0.0380401	0.0327441	3944	-0.0174481	0.0307257	0.570158	0.0435089
19:54125565	19	54125565	PC 18:1;0_20:2;0	G	A	G	2036	0.0591876	0.0419832	0.158754	3435	-0.0551341	0.0327738	0.0926092	0.031837
19:54125565	19	54125565	PC O-16:0;0/20:3;0	G	A	G	2389	0.0256707	0.0384453	0.504378	3878	-0.0880108	0.0308689	0.00437963	0.0211272
19:54125565	19	54125565	TAG 54:3;0	G	A	G	2589	0.0585957	0.0372021	0.115364	4101	-0.0379503	0.0302057	0.209044	0.0439351
19:54125565	19	54125565	TAG 56:3;0	G	A	G	2335	0.0770807	0.0388363	0.0472884	3455	-0.0586272	0.0326744	0.0728549	0.00749781
19:54125565	19	54125565	TAG 56:4;0	G	A	G	2127	0.0830627	0.0414378	0.0451415	3330	-0.0475446	0.0335185	0.156151	0.0142638
19:54128003	19	54128003	PC 18:1;0_18:3;0	T	C	T	2213	0.0494738	0.0427359	0.247126	3704	-0.0589266	0.0324168	0.0691787	0.0432898
19:54128003	19	54128003	PC 18:1;0_20:2;0	T	C	T	2036	0.0737434	0.0446915	0.0990867	3435	-0.0415197	0.0337681	0.218947	0.0396151
19:54128003	19	54128003	PC O-16:0;0/20:3;0	T	C	T	2389	0.0288482	0.0407411	0.478961	3878	-0.0753429	0.0317153	0.0175685	0.0435893
19:54128003	19	54128003	TAG 54:3;0	T	C	T	2589	0.0670498	0.0393776	0.0887367	4101	-0.0318758	0.0310692	0.30497	0.0485806
19:54128003	19	54128003	TAG 56:3;0	T	C	T	2335	0.0874297	0.0411226	0.0336018	3455	-0.0535296	0.0335788	0.110994	0.00792909
19:54128003	19	54128003	TAG 56:4;0	T	C	T	2127	0.0997466	0.0437949	0.0228504	3330	-0.0439455	0.034571	0.203758	0.0100144
19:54128977	19	54128977	PC 18:1;0_20:2;0	C	G	C	2036	0.0716593	0.0447523	0.109479	3435	-0.0430162	0.0337758	0.202898	0.0408244
19:54128977	19	54128977	PC O-16:0;0/20:3;0	C	G	C	2389	0.0326884	0.040783	0.42291	3878	-0.0778376	0.0317256	0.0141926	0.0324289
19:54128977	19	54128977	TAG 56:3;0	C	G	C	2335	0.0827074	0.0411744	0.0446829	3455	-0.054329	0.0335925	0.105906	0.00991403
19:54128977	19	54128977	TAG 56:4;0	C	G	C	2127	0.0979955	0.0438396	0.0254999	3330	-0.0449315	0.0345768	0.193873	0.0104719
19:54129048	19	54129048	PC 18:1;0_20:2;0	T	C	T	2036	0.0716906	0.0447552	0.109347	3435	-0.042993	0.0337765	0.203152	0.04082
19:54129048	19	54129048	PC O-16:0;0/20:3;0	T	C	T	2389	0.0326299	0.0407852	0.423766	3878	-0.0778201	0.0317263	0.0142163	0.0325555
19:54129048	19	54129048	TAG 56:3;0	T	C	T	2335	0.0827415	0.0411766	0.0446064	3455	-0.054333	0.0335931	0.105886	0.00989637
19:54129048	19	54129048	TAG 56:4;0	T	C	T	2127	0.0980046	0.043842	0.0254945	3330	-0.0449385	0.0345775	0.193812	0.0104664
rs57999922	19	54130574	PC O-16:0;0/20:3;0	A	G	A	2389	0.0260971	0.0411895	0.526412	3878	-0.0878177	0.0322117	0.00643435	0.0293651
rs57999922	19	54130574	TAG 53:3;0	A	G	A	2577	0.0508202	0.0399914	0.203922	4071	-0.0513319	0.0316235	0.10462	0.0451113
rs57999922	19	54130574	TAG 54:3;0	A	G	A	2589	0.0659599	0.039821	0.0977599	4101	-0.0380674	0.0315463	0.227611	0.0405908
rs57999922	19	54130574	TAG 56:3;0	A	G	A	2335	0.0773539	0.0415892	0.0630181	3455	-0.0546193	0.0341482	0.109806	0.0141878
rs57999922	19	54130574	TAG 56:4;0	A	G	A	2127	0.0981904	0.0443412	0.026905	3330	-0.048123	0.0351027	0.170493	0.00967733
19:54136151	19	54136151	PC 16:0;0_20:1;0	G	A	G	2491	0.0650656	0.0340887	0.0564138	3944	-0.0266307	0.0268904	0.322067	0.0346919
19:54136420	19	54136420	PC O-16:1;0/18:0;0	G	GT	GT	2413	-0.0297899	0.0300079	0.320939	3892	0.0482648	0.023625	0.0411243	0.0409778
19:54136420	19	54136420	PC O-18:1;0/16:0;0	G	GT	GT	2484	-0.0139073	0.0296015	0.638527	4011	0.0605018	0.023292	0.00942397	0.0482147
19:54136420	19	54136420	PC O-18:2;0/20:4;0	G	GT	GT	2177	0.00166601	0.0314978	0.957822	3548	0.0807859	0.0246758	0.00107095	0.0479992
19:54136420	19	54136420	PI 16:0;0_18:2;0	G	GT	GT	2507	0.237183	0.0290584	5.14657e-16	4028	0.148302	0.0230591	1.41214e-10	0.0165763
19:54136420	19	54136420	PI 16:0;0_20:4;0	G	GT	GT	1957	-0.000320545	0.0338095	0.992436	3197	-0.119371	0.0258401	3.99686e-06	0.00514725
19:54136764	19	54136764	PC O-16:1;0/18:0;0	T	C	C	2413	-0.0297943	0.0296025	0.314286	3892	0.0478496	0.0234727	0.0415655	0.03986
19:54136764	19	54136764	PC O-18:1;0/16:0;0	T	C	C	2484	-0.0128037	0.0292229	0.661325	4011	0.0645301	0.0231466	0.00533035	0.0380379
19:54136764	19	54136764	PC O-18:2;0/20:4;0	T	C	C	2177	-0.00842087	0.0311846	0.787161	3548	0.0811437	0.0244737	0.000923862	0.0238604
19:54136764	19	54136764	PI 16:0;0_18:2;0	T	C	C	2507	0.227131	0.0286934	3.65682e-15	4028	0.143102	0.0229146	4.6764e-10	0.0221175
19:54136764	19	54136764	PI 16:0;0_20:4;0	T	C	C	1957	-0.00531386	0.0333343	0.873362	3197	-0.111625	0.0256748	1.41904e-05	0.0115153
19:54136764	19	54136764	SM 42:2;2	T	C	C	2592	-0.00706682	0.028614	0.80495	4109	0.0647721	0.0228119	0.00454212	0.0496326
19:54137079	19	54137079	PC 16:0;0_20:1;0	A	C	A	2491	0.0727581	0.0340047	0.0324804	3944	-0.0285912	0.0268653	0.287284	0.0193535
19:54137672	19	54137672	PC 16:0;0_20:1;0	A	G	A	2491	0.0712557	0.0342187	0.0374111	3944	-0.0271882	0.0269229	0.312627	0.0237604
19:54139671	19	54139671	PC 16:0;0_20:1;0	C	A	C	2491	0.0653068	0.0342923	0.0569713	3944	-0.0290984	0.0270608	0.282308	0.0306862
19:54140572	19	54140572	PC O-18:2;0/20:4;0	A	G	G	2177	-0.00462778	0.0305208	0.879495	3548	0.0765137	0.0239465	0.00140965	0.0364732
19:54140572	19	54140572	PI 16:0;0_18:2;0	A	G	G	2507	0.258973	0.027877	3.24993e-20	4028	0.177631	0.0222882	2.05358e-15	0.0226657
19:54140572	19	54140572	PI 16:0;0_20:4;0	A	G	G	1957	-0.0268048	0.0324434	0.408791	3197	-0.132904	0.0250908	1.25761e-07	0.00968376
19:54140778	19	54140778	PC O-18:2;0/20:4;0	T	C	C	2177	-0.00498429	0.0305133	0.87026	3548	0.0765638	0.0239348	0.00139192	0.0354828
19:54140778	19	54140778	PI 16:0;0_18:2;0	T	C	C	2507	0.258479	0.0278713	3.75156e-20	4028	0.177678	0.022278	1.96131e-15	0.0235402
19:54140778	19	54140778	PI 16:0;0_20:4;0	T	C	C	1957	-0.0245014	0.0324366	0.450122	3197	-0.132723	0.0250831	1.29621e-07	0.00830726
19:54140778	19	54140778	PI 18:0;0_20:4;0	T	C	C	2592	-0.187683	0.0276226	1.34299e-11	4109	-0.257285	0.0219086	2.40472e-31	0.0483611
19:54140834	19	54140834	PC O-18:2;0/20:4;0	C	G	G	2177	-0.00464616	0.0305202	0.879018	3548	0.0763344	0.0239462	0.00144633	0.036843
19:54140834	19	54140834	PI 16:0;0_18:2;0	C	G	G	2507	0.258796	0.0278762	3.43458e-20	4028	0.177686	0.0222878	2.01141e-15	0.0230516
19:54140834	19	54140834	PI 16:0;0_20:4;0	C	G	G	1957	-0.0269617	0.0324407	0.406014	3197	-0.132938	0.02509	1.24708e-07	0.00976361
19:54141163	19	54141163	PC O-18:2;0/20:4;0	G	A	A	2177	-0.00466763	0.0305188	0.878457	3548	0.0764436	0.0239443	0.00142251	0.0365289
19:54141163	19	54141163	PI 16:0;0_18:2;0	G	A	A	2507	0.258991	0.0278742	3.20338e-20	4028	0.177644	0.0222862	2.0321e-15	0.0226443
19:54141163	19	54141163	PI 16:0;0_20:4;0	G	A	A	1957	-0.0267573	0.0324395	0.409565	3197	-0.132915	0.0250889	1.25178e-07	0.00963624
19:54141434	19	54141434	LPE 18:2;0	A	G	G	2516	0.0613463	0.0306524	0.0454619	3931	-0.0198022	0.0249464	0.427366	0.0400423
19:54141434	19	54141434	PC 16:0;0_22:6;0	A	G	G	2592	-0.00845999	0.030179	0.779249	4105	0.0741158	0.0243695	0.00237019	0.0332704
19:54141434	19	54141434	PC 18:0;0_20:4;0	A	G	G	2592	0.098067	0.0301179	0.0011441	4109	0.0149484	0.0243738	0.539713	0.0319307
19:54141434	19	54141434	PI 16:0;0_20:4;0	A	G	G	1957	-0.0135534	0.0351326	0.699703	3197	-0.107452	0.0276519	0.000104034	0.0357113
19:54141434	19	54141434	PI 18:0;0_20:3;0	A	G	G	2453	-0.111925	0.0309898	0.000310353	3888	-0.192933	0.0248915	1.15643e-14	0.0415493
19:54141434	19	54141434	PI 18:0;0_20:4;0	A	G	G	2592	-0.123885	0.0300812	3.93507e-05	4109	-0.236667	0.0240936	1.58716e-22	0.00343004
19:54141434	19	54141434	PI 18:1;0_18:1;0	A	G	G	2587	0.146601	0.0301277	1.20725e-06	4104	0.0680237	0.0243632	0.00526148	0.0425586
19:54141434	19	54141434	PI 18:1;0_18:2;0	A	G	G	2270	0.154489	0.0320727	1.55489e-06	3790	0.0518017	0.0253284	0.040904	0.0119824
19:54142105	19	54142105	PC O-18:2;0/20:4;0	A	G	G	2177	-0.00762958	0.030555	0.802843	3548	0.0791088	0.0241058	0.00104169	0.025835
19:54142105	19	54142105	PI 16:0;0_18:2;0	A	G	G	2507	0.265644	0.0278814	3.65524e-21	4028	0.186907	0.0224149	1.02087e-16	0.0277404
19:54142105	19	54142105	PI 16:0;0_20:4;0	A	G	G	1957	-0.0332744	0.0325168	0.306293	3197	-0.128085	0.0253116	4.42193e-07	0.0214009
19:54142105	19	54142105	PI 18:0;0_20:4;0	A	G	G	2592	-0.190789	0.0276459	6.46147e-12	4109	-0.264393	0.0220538	1.4186e-32	0.0374082
19:54142554	19	54142554	PC O-18:2;0/20:4;0	T	C	C	2177	-0.0186723	0.0305214	0.540748	3548	0.077752	0.0240826	0.0012555	0.0131326
19:54142554	19	54142554	PI 16:0;0_18:2;0	T	C	C	2507	0.267194	0.0278494	1.96464e-21	4028	0.1847	0.0224014	2.21174e-16	0.0209929
19:54142554	19	54142554	PI 16:0;0_20:4;0	T	C	C	1957	-0.0387275	0.0324836	0.23332	3197	-0.1289	0.0253025	3.70269e-07	0.0285265
19:54142554	19	54142554	PI 18:0;0_20:3;0	T	C	C	2453	-0.13846	0.0285003	1.25944e-06	3888	-0.210198	0.0227902	4.61299e-20	0.0493148
19:54142554	19	54142554	PI 18:0;0_20:4;0	T	C	C	2592	-0.196413	0.0276044	1.43954e-12	4109	-0.266545	0.0220208	3.65767e-33	0.0470242
19:54147205	19	54147205	LPC 18:0;0	A	G	G	2591	0.0973893	0.0293314	0.000911667	4109	0.0209892	0.0234477	0.370759	0.0418978
19:54147205	19	54147205	LPE 18:0;0	A	G	G	2274	0.081928	0.0314276	0.00919688	3582	-0.00637838	0.0252897	0.800891	0.0285904
19:54147205	19	54147205	LPE 18:2;0	A	G	G	2516	0.0734184	0.0298721	0.0140479	3931	-0.0219525	0.0239832	0.360076	0.0127904
19:54147205	19	54147205	PC 18:0;0_20:4;0	A	G	G	2592	0.0997242	0.0293272	0.000683076	4109	0.0109857	0.0234493	0.639462	0.0181155
19:54147205	19	54147205	PC O-16:2;0/18:0;0	A	G	G	2417	0.07733	0.0304277	0.0111017	3815	-0.00386214	0.0244518	0.874505	0.0375273
19:54147205	19	54147205	PI 18:0;0_20:4;0	A	G	G	2592	-0.0791565	0.0293514	0.0070452	4109	-0.178604	0.0232838	2.12202e-14	0.00794501
19:54147205	19	54147205	PI 18:1;0_18:2;0	A	G	G	2270	0.141606	0.031278	6.28176e-06	3790	0.0353467	0.0243885	0.147331	0.00738228
19:54147598	19	54147598	PC 16:0;0_20:1;0	G	C	G	2491	0.0674813	0.0343897	0.0498441	3944	-0.0301774	0.0270802	0.265188	0.0256761
19:54147610	19	54147610	PC 16:0;0_20:1;0	A	G	A	2491	0.0660526	0.0344213	0.0551057	3944	-0.0302799	0.0270819	0.263598	0.0278439
19:54149837	19	54149837	CE 22:6;0	C	T	T	2592	-0.0082738	0.0303205	0.784968	4108	0.0685	0.0246343	0.00544933	0.0493894
19:54149837	19	54149837	LPE 18:2;0	C	T	T	2516	0.0619592	0.0308041	0.0443905	3931	-0.0169199	0.0252183	0.5023	0.047549
19:54149837	19	54149837	PC 16:0;0_22:6;0	C	T	T	2592	-0.0130538	0.0303198	0.666842	4105	0.0726871	0.0246516	0.00321043	0.0282234
19:54149837	19	54149837	PC 18:0;0_20:4;0	C	T	T	2592	0.101923	0.0302547	0.000765945	4109	0.0183071	0.0246534	0.457779	0.0321538
19:54149837	19	54149837	PI 18:0;0_20:3;0	C	T	T	2453	-0.112141	0.0311496	0.00032442	3888	-0.206344	0.0251572	3.17505e-16	0.0186358
19:54149837	19	54149837	PI 18:0;0_20:4;0	C	T	T	2592	-0.125852	0.0302199	3.22192e-05	4109	-0.246209	0.0243539	9.47158e-24	0.00192841
19:54149837	19	54149837	PI 18:1;0_18:2;0	C	T	T	2270	0.155629	0.032211	1.44529e-06	3790	0.0555836	0.0255981	0.0299632	0.0150321
19:54151042	19	54151042	CE 22:6;0	C	T	T	2592	-0.00822719	0.0303206	0.786151	4108	0.0684329	0.0246376	0.00550134	0.0497397
19:54151042	19	54151042	LPE 18:2;0	C	T	T	2516	0.0619912	0.0308044	0.0442829	3931	-0.0168813	0.0252217	0.503333	0.0475809
19:54151042	19	54151042	PC 16:0;0_22:6;0	C	T	T	2592	-0.0129671	0.0303199	0.668923	4105	0.0726083	0.0246549	0.0032478	0.028538
19:54151042	19	54151042	PC 18:0;0_20:4;0	C	T	T	2592	0.101871	0.0302549	0.000770783	4109	0.0183771	0.0246565	0.456118	0.0324153
19:54151042	19	54151042	PI 18:0;0_20:3;0	C	T	T	2453	-0.112262	0.0311496	0.000319637	3888	-0.206421	0.0251603	3.12193e-16	0.0186967
19:54151042	19	54151042	PI 18:0;0_20:4;0	C	T	T	2592	-0.125899	0.0302199	3.20014e-05	4109	-0.246276	0.0243569	9.33459e-24	0.00192603
19:54151042	19	54151042	PI 18:1;0_18:2;0	C	T	T	2270	0.155658	0.0322113	1.43926e-06	3790	0.0555797	0.0256008	0.0299922	0.0150037
rs12973609	19	54151166	PC 18:0;0_22:6;0	A	G	A	2519	0.00855239	0.0293425	0.770717	4030	-0.0686031	0.0232115	0.00313902	0.0391842
rs12973609	19	54151166	PC O-16:0;0/18:2;0	A	G	A	2585	-0.079457	0.0289289	0.00606279	4100	0.0121751	0.0230336	0.597127	0.0132134
rs12973609	19	54151166	PC O-16:0;0/20:4;0	A	G	A	2592	-0.0619025	0.0288916	0.0322403	4109	0.0130444	0.0230147	0.570892	0.042458
rs12973609	19	54151166	PC O-18:1;0/20:3;0	A	G	A	2465	-0.0770814	0.0296819	0.00946246	3924	-0.00258428	0.0235142	0.912492	0.0491463
rs12973609	19	54151166	PE O-16:1;0/18:2;0	A	G	A	1938	-0.0729901	0.0338117	0.030994	3125	0.0155492	0.0262474	0.553619	0.0385934
rs12973609	19	54151166	PI 16:0;0_18:2;0	A	G	A	2507	-0.180112	0.0291695	7.71237e-10	4028	-0.105275	0.0231505	5.59023e-06	0.044474
rs12973609	19	54151166	PI 18:0;0_18:1;0	A	G	A	2588	-0.180936	0.0287127	3.45178e-10	4103	-0.107297	0.0229694	3.08881e-06	0.0452087
rs73062673	19	54151243	DAG 18:1;0_18:3;0	C	T	C	2401	-0.063027	0.0498035	0.20581	3748	0.111911	0.0397965	0.004948	0.00606778
rs73062673	19	54151243	PC 18:0;0_20:4;0	C	T	C	2592	-0.0800765	0.0477085	0.0933792	4109	0.0690223	0.0381855	0.0707494	0.014691
rs73062673	19	54151243	PC 18:1;0_20:4;0	C	T	C	2592	-0.0626711	0.0477186	0.189182	4108	0.0653685	0.0381882	0.0870186	0.0361746
rs73062673	19	54151243	TAG 52:5;0	C	T	C	2591	-0.0704106	0.0477165	0.140172	4108	0.0844138	0.0381791	0.0270909	0.0112926
rs73062673	19	54151243	TAG 54:4;0	C	T	C	2588	-0.0314955	0.047739	0.509477	4105	0.103417	0.0382779	0.00692621	0.0274671
rs73062673	19	54151243	TAG 54:5;0	C	T	C	2581	-0.0532016	0.0477985	0.265795	4093	0.0990394	0.0383108	0.00976782	0.0129448
rs73062673	19	54151243	TAG 54:6;0	C	T	C	2556	-0.063303	0.0480435	0.187749	4039	0.0704187	0.0385615	0.0679026	0.0299589
19:54151532	19	54151532	PC 16:0;0_20:1;0	A	G	A	2491	0.0674083	0.0344087	0.0502184	3944	-0.030403	0.0270934	0.261865	0.0255236
rs2241790	19	54151910	PC 18:0;0_22:6;0	T	C	T	2519	0.00853355	0.029348	0.771251	4030	-0.0686239	0.0232162	0.003136	0.0392172
rs2241790	19	54151910	PC O-16:0;0/18:2;0	T	C	T	2585	-0.0794455	0.0289343	0.00607969	4100	0.0121447	0.0230382	0.598115	0.013273
rs2241790	19	54151910	PC O-16:0;0/20:4;0	T	C	T	2592	-0.0618562	0.0288971	0.032402	4109	0.0130271	0.0230193	0.571479	0.0426739
rs2241790	19	54151910	PC O-18:1;0/20:3;0	T	C	T	2465	-0.0770872	0.0296874	0.00947027	3924	-0.00255067	0.0235188	0.913642	0.0490694
rs2241790	19	54151910	PE O-16:1;0/18:2;0	T	C	T	1938	-0.0730179	0.0338173	0.0309583	3125	0.0155496	0.0262524	0.553686	0.0385655
rs2241790	19	54151910	PI 16:0;0_18:2;0	T	C	T	2507	-0.180198	0.0291748	7.62498e-10	4028	-0.105353	0.0231552	5.52614e-06	0.0444917
rs2241790	19	54151910	PI 18:0;0_18:1;0	T	C	T	2588	-0.180968	0.0287181	3.45271e-10	4103	-0.107262	0.022974	3.1259e-06	0.0450547
19:54153332	19	54153332	PC 18:0;0_20:4;0	C	T	T	2592	0.117966	0.0305508	0.000115537	4109	0.027233	0.0250788	0.277588	0.0217026
19:54153332	19	54153332	PI 16:0;0_20:4;0	C	T	T	1957	-0.0111172	0.0356255	0.755031	3197	-0.11727	0.0284086	3.75311e-05	0.0198236
19:54153332	19	54153332	PI 18:0;0_20:3;0	C	T	T	2453	-0.125319	0.0314868	7.09004e-05	3888	-0.216477	0.0255361	3.23026e-17	0.0245392
19:54153332	19	54153332	PI 18:0;0_20:4;0	C	T	T	2592	-0.12638	0.0305378	3.60762e-05	4109	-0.249508	0.0247783	1.4108e-23	0.0017423
19:54153332	19	54153332	PI 18:1;0_18:2;0	C	T	T	2270	0.160812	0.032519	8.16509e-07	3790	0.0653388	0.026007	0.0120341	0.0218566
19:54160472	19	54160472	PC O-18:2;0/20:4;0	G	C	C	2177	-0.00329421	0.0302549	0.913306	3548	0.0838717	0.023893	0.000453167	0.0237585
19:54160472	19	54160472	PI 16:0;0_18:2;0	G	C	C	2507	0.24852	0.0276885	5.39805e-19	4028	0.161714	0.0222896	4.79023e-13	0.0146016
19:54161015	19	54161015	PI 16:0;0_18:2;0	A	C	C	2507	0.236154	0.0276266	2.14175e-17	4028	0.16504	0.0226314	3.64368e-13	0.0464511
rs11084313	19	54170688	DAG 18:1;0_18:3;0	A	G	A	2401	-0.0631169	0.0479801	0.188474	3748	0.0904649	0.0390814	0.0206788	0.013071
rs11084313	19	54170688	PC O-16:0;0/18:1;0	A	G	A	2484	-0.0688307	0.0473376	0.146062	4011	0.0511227	0.037783	0.176113	0.0476478
rs11084313	19	54170688	PE O-16:1;0/20:4;0	A	G	A	2590	-0.0119521	0.0463431	0.796501	4106	0.107464	0.0373897	0.00407179	0.0449141
rs11084313	19	54170688	TAG 53:3;0	A	G	A	2577	-0.0423046	0.0464211	0.362211	4071	0.0754836	0.0375453	0.0444476	0.0485104
rs11084313	19	54170688	TAG 54:3;0	A	G	A	2589	-0.0428985	0.0463387	0.354656	4101	0.0745094	0.0374311	0.0465942	0.0487256
rs11084313	19	54170688	TAG 54:4;0	A	G	A	2588	-0.052097	0.046366	0.261286	4105	0.0963094	0.0374146	0.0100844	0.0127414
rs11084313	19	54170688	TAG 54:5;0	A	G	A	2581	-0.0498859	0.0464355	0.282787	4093	0.0917332	0.0374919	0.014457	0.0176486
rs11084313	19	54170688	TAG 54:6;0	A	G	A	2556	-0.0581417	0.0466708	0.212959	4039	0.0742276	0.0377215	0.0491614	0.0273962
rs11084313	19	54170688	TAG 54:7;0	A	G	A	2494	-0.0599282	0.0470881	0.20325	3883	0.102524	0.0383992	0.00761764	0.0075027
rs11084313	19	54170688	TAG 56:7;0	A	G	A	2584	-0.0442542	0.0464359	0.340671	4093	0.0916433	0.0374628	0.0144771	0.0227429
rs11084313	19	54170688	TAG 58:8;0	A	G	A	2358	-0.0359413	0.0486393	0.46002	3623	0.116649	0.0396304	0.0032666	0.0150119
19:54171009	19	54171009	PC 16:0;0_20:5;0	C	T	T	2591	-0.0133825	0.027692	0.628951	4109	0.0588473	0.0227731	0.00979825	0.0439475
19:54171009	19	54171009	PC 18:0;0_20:5;0	C	T	T	2571	-0.014859	0.0278127	0.593214	4083	0.0624485	0.0228387	0.00627782	0.0317032
19:54171009	19	54171009	PC 18:0;0_22:6;0	C	T	T	2519	0.00950354	0.028039	0.734683	4030	0.0822011	0.0229766	0.000350835	0.0449188
19:54171009	19	54171009	PE 18:0;0_18:2;0	C	T	T	2574	0.00680243	0.0277887	0.806638	4082	-0.0664489	0.0228661	0.00368057	0.0418017
19:54171009	19	54171009	PI 16:0;0_20:4;0	C	T	T	1957	-0.0549526	0.0319597	0.0856931	3197	-0.141944	0.0256946	3.5739e-08	0.0338931
19:54171009	19	54171009	PI 18:0;0_20:3;0	C	T	T	2453	-0.157863	0.0283044	2.7105e-08	3888	-0.247822	0.0230801	1.5926e-26	0.0137715
19:54171009	19	54171009	PI 18:0;0_20:4;0	C	T	T	2592	-0.21634	0.0273648	3.9049e-15	4109	-0.303259	0.0222949	3.00609e-41	0.0137977
19:54171009	19	54171009	TAG 54:7;0	C	T	T	2494	-0.0362464	0.0282657	0.19984	3883	0.0534366	0.0233724	0.0222899	0.0144773
19:54171009	19	54171009	TAG 56:8;0	C	T	T	2492	-0.0149006	0.0282744	0.598241	3862	0.0598313	0.0235174	0.0109938	0.0421479
19:54171009	19	54171009	TAG 58:8;0	C	T	T	2358	-0.00689839	0.0291656	0.813046	3623	0.0769406	0.0242227	0.00150375	0.0270102
19:54171328	19	54171328	PC 18:0;0_20:5;0	T	C	C	2571	-0.0108112	0.0278234	0.697631	4083	0.0629074	0.0228697	0.00597333	0.0406758
19:54171328	19	54171328	PE 18:0;0_18:2;0	T	C	C	2574	0.0110493	0.027798	0.691043	4082	-0.0646258	0.0228988	0.00479215	0.0356227
19:54171328	19	54171328	PI 16:0;0_20:4;0	T	C	C	1957	-0.0509247	0.0319887	0.111555	3197	-0.142069	0.0257336	3.64542e-08	0.0264143
19:54171328	19	54171328	PI 18:0;0_20:3;0	T	C	C	2453	-0.15555	0.0283197	4.36777e-08	3888	-0.247336	0.0231155	2.36049e-26	0.0120444
19:54171328	19	54171328	PI 18:0;0_20:4;0	T	C	C	2592	-0.213371	0.0273837	9.47971e-15	4109	-0.302622	0.0223287	5.70569e-41	0.0115377
19:54171328	19	54171328	TAG 54:7;0	T	C	C	2494	-0.0322555	0.0282803	0.254161	3883	0.0531938	0.0234137	0.0231465	0.019945
19:54171328	19	54171328	TAG 58:8;0	T	C	C	2358	-0.00412243	0.0291696	0.887624	3623	0.0777024	0.0242556	0.00136954	0.0310156
rs77215230	19	54171874	DAG 18:1;0_18:3;0	A	G	A	2401	-0.0516099	0.0533852	0.333769	3748	0.0843494	0.0426441	0.0480033	0.0466075
rs77215230	19	54171874	TAG 54:7;0	A	G	A	2494	-0.0358672	0.0523014	0.492916	3883	0.0977601	0.0419417	0.0198118	0.0462388
rs77215230	19	54171874	TAG 58:8;0	A	G	A	2358	-0.0289455	0.0539494	0.591642	3623	0.116754	0.04341	0.00718753	0.0353702
19:54172738	19	54172738	PC 16:1;0_20:4;0	C	T	T	1892	0.00363075	0.0329308	0.91222	3301	0.0894142	0.0257603	0.000525172	0.0401919
19:54172738	19	54172738	PC 18:0;0_20:5;0	C	T	T	2571	-0.0127264	0.0281098	0.650775	4083	0.0645124	0.0230907	0.00523241	0.0337335
19:54172738	19	54172738	PI 16:0;0_18:2;0	C	T	T	2507	0.265196	0.0279435	5.16312e-21	4028	0.193217	0.0230368	6.79702e-17	0.0468625
19:54172738	19	54172738	PI 16:0;0_20:4;0	C	T	T	1957	-0.0417758	0.0324704	0.198393	3197	-0.143036	0.0260152	4.13923e-08	0.0149434
19:54172738	19	54172738	PI 18:0;0_20:3;0	C	T	T	2453	-0.159458	0.0286379	2.85622e-08	3888	-0.248032	0.0233708	5.86362e-26	0.0165645
19:54172738	19	54172738	PI 18:0;0_20:4;0	C	T	T	2592	-0.217297	0.0276605	5.76938e-15	4109	-0.300343	0.0225619	1.29187e-39	0.01999
19:54172738	19	54172738	PI 18:1;0_20:4;0	C	T	T	2039	-0.00907035	0.031453	0.773086	3453	-0.0957106	0.0252014	0.000148483	0.0315809
19:54172738	19	54172738	TAG 54:7;0	C	T	T	2494	-0.0377607	0.0285482	0.186056	3883	0.0651076	0.023606	0.00584112	0.00548738
19:54172738	19	54172738	TAG 56:7;0	C	T	T	2584	-0.0389585	0.0280529	0.165029	4093	0.0332527	0.0230792	0.149716	0.0468296
19:54172738	19	54172738	TAG 56:8;0	C	T	T	2492	-0.0212094	0.0285637	0.457836	3862	0.0674831	0.0237931	0.00458853	0.0170422
19:54172738	19	54172738	TAG 58:8;0	C	T	T	2358	-0.0129928	0.0295244	0.659926	3623	0.0855957	0.0245414	0.000492787	0.010231
19:54173068	19	54173068	PC 16:1;0_20:4;0	C	T	T	1892	0.0162022	0.0326848	0.620156	3301	0.0982922	0.0257184	0.000134894	0.0484057
19:54173068	19	54173068	PE 18:0;0_18:2;0	C	T	T	2574	0.0149109	0.0279654	0.593948	4082	-0.0615584	0.0230024	0.0074767	0.0347019
19:54173068	19	54173068	PI 18:0;0_20:3;0	C	T	T	2453	-0.172323	0.0284897	1.68484e-09	3888	-0.252922	0.0232066	2.8888e-27	0.0282745
19:54173068	19	54173068	PI 18:0;0_20:4;0	C	T	T	2592	-0.228935	0.0275024	1.35633e-16	4109	-0.314616	0.0223877	7.53545e-44	0.0156878
19:54173307	19	54173307	PC 16:1;0_20:4;0	G	C	C	1892	0.0165205	0.0327118	0.613595	3301	0.0984416	0.0256892	0.00012946	0.0488868
19:54173307	19	54173307	PE 18:0;0_18:2;0	G	C	C	2574	0.0136002	0.0279909	0.627096	4082	-0.0612236	0.022982	0.00775255	0.0388292
19:54173307	19	54173307	PI 18:0;0_20:3;0	G	C	C	2453	-0.176587	0.0285088	6.85201e-10	3888	-0.252837	0.023188	2.73663e-27	0.0379932
19:54173307	19	54173307	PI 18:0;0_20:4;0	G	C	C	2592	-0.231334	0.0275199	6.8999e-17	4109	-0.314164	0.0223683	8.39371e-44	0.0195112
19:54173409	19	54173409	PC 16:0;0_20:1;0	G	C	G	2491	0.0571703	0.0360462	0.11286	3944	-0.0465469	0.0281794	0.0986538	0.023399
rs1050527	19	54173473	DAG 18:1;0_18:3;0	T	G	T	2401	-0.0523278	0.0534142	0.327352	3748	0.0842314	0.0426633	0.0484177	0.0457582
rs1050527	19	54173473	TAG 54:7;0	T	G	T	2494	-0.0362039	0.0523252	0.489064	3883	0.0976438	0.0419614	0.0200169	0.0459802
rs1050527	19	54173473	TAG 58:8;0	T	G	T	2358	-0.0288893	0.0539729	0.592523	3623	0.116208	0.0434313	0.00749165	0.0362208
19:54173495	19	54173495	PC 16:1;0_20:4;0	C	T	T	1892	0.0135148	0.0327369	0.679778	3301	0.0981257	0.0257062	0.000137449	0.0420759
19:54173495	19	54173495	PE 18:0;0_18:2;0	C	T	T	2574	0.015089	0.0279992	0.589995	4082	-0.0601634	0.022996	0.00892291	0.0378063
19:54173495	19	54173495	PI 18:0;0_20:3;0	C	T	T	2453	-0.175213	0.0284973	9.10938e-10	3888	-0.253024	0.0232002	2.66948e-27	0.0342194
19:54173495	19	54173495	PI 18:0;0_20:4;0	C	T	T	2592	-0.232195	0.0275254	5.39475e-17	4109	-0.314826	0.0223798	6.20974e-44	0.0198459
rs10416555	19	54174203	DAG 18:1;0_18:3;0	A	G	A	2401	-0.0643855	0.0480537	0.180416	3748	0.0901762	0.0391294	0.0212455	0.0126262
rs10416555	19	54174203	PC O-16:0;0/18:1;0	A	G	A	2484	-0.0679933	0.0474094	0.151649	4011	0.0510072	0.0378296	0.177625	0.049762
rs10416555	19	54174203	PE O-16:1;0/20:4;0	A	G	A	2590	-0.0106009	0.0464128	0.81935	4106	0.107834	0.0374354	0.00399071	0.0470097
rs10416555	19	54174203	TAG 53:3;0	A	G	A	2577	-0.0418215	0.0464911	0.368438	4071	0.0756372	0.0375917	0.0442781	0.0494606
rs10416555	19	54174203	TAG 54:4;0	A	G	A	2588	-0.0518473	0.0464356	0.264294	4105	0.0964317	0.0374605	0.0100812	0.0129436
rs10416555	19	54174203	TAG 54:5;0	A	G	A	2581	-0.0500298	0.0465044	0.282114	4093	0.0918582	0.0375381	0.0144441	0.0175905
rs10416555	19	54174203	TAG 54:6;0	A	G	A	2556	-0.0587687	0.0467404	0.208745	4039	0.0741715	0.037769	0.0496194	0.0269499
rs10416555	19	54174203	TAG 54:7;0	A	G	A	2494	-0.0606939	0.047156	0.198183	3883	0.102058	0.038443	0.00796833	0.00747151
rs10416555	19	54174203	TAG 56:7;0	A	G	A	2584	-0.0438084	0.0465049	0.346272	4093	0.0916595	0.0375089	0.0145806	0.0233667
rs10416555	19	54174203	TAG 58:8;0	A	G	A	2358	-0.0350959	0.0487106	0.471289	3623	0.116032	0.0396769	0.00347225	0.0161487
19:54179258	19	54179258	TAG 53:3;0	A	G	A	2577	0.0589591	0.0332127	0.0759838	4071	-0.0272637	0.0260828	0.295958	0.0411784
19:54179258	19	54179258	TAG 54:3;0	A	G	A	2589	0.0591294	0.0331612	0.0746886	4101	-0.0353231	0.0259612	0.173711	0.0249134
19:54179258	19	54179258	TAG 54:4;0	A	G	A	2588	0.0532119	0.0332071	0.109183	4105	-0.0450918	0.0259466	0.0823085	0.0196647
19:54179258	19	54179258	TAG 54:5;0	A	G	A	2581	0.0484604	0.0332454	0.145057	4093	-0.0510421	0.0259674	0.0494096	0.0183378
19:54179258	19	54179258	TAG 56:3;0	A	G	A	2335	0.0850494	0.0350792	0.0154053	3455	-0.0215771	0.028237	0.444835	0.0178944
19:54179258	19	54179258	TAG 56:4;0	A	G	A	2127	0.0863285	0.0367115	0.0187868	3330	-0.0212857	0.0289748	0.462618	0.0213912
19:54185439	19	54185439	TAG 51:3;0	G	C	G	2572	0.081771	0.0366625	0.025809	4079	-0.0145037	0.0284711	0.610488	0.0380768
19:54185439	19	54185439	TAG 51:4;0	G	C	G	1959	0.0940958	0.04184	0.0246269	2941	-0.015783	0.0337863	0.640432	0.0410343
19:54185439	19	54185439	TAG 53:3;0	G	C	G	2577	0.0810255	0.0365299	0.0266379	4071	-0.0203195	0.0285228	0.476261	0.0287653
19:54185439	19	54185439	TAG 53:4;0	G	C	G	2369	0.0861601	0.0384822	0.025251	3686	-0.0196504	0.0299705	0.512086	0.0300592
19:54185439	19	54185439	TAG 54:3;0	G	C	G	2589	0.0662887	0.0364741	0.0692684	4101	-0.0263907	0.0284181	0.353121	0.0450271
19:54185439	19	54185439	TAG 54:4;0	G	C	G	2588	0.0710911	0.0364734	0.0513888	4105	-0.0323167	0.0284074	0.255347	0.0253013
19:54185439	19	54185439	TAG 54:5;0	G	C	G	2581	0.066683	0.0365351	0.06809	4093	-0.039094	0.0284166	0.168975	0.0222933
19:54185439	19	54185439	TAG 54:7;0	G	C	G	2494	0.0334904	0.0371764	0.367755	3883	-0.0670235	0.0291133	0.0213788	0.0332826
19:54185439	19	54185439	TAG 56:7;0	G	C	G	2584	0.0637493	0.0365543	0.0812844	4093	-0.0345024	0.02846	0.225463	0.033936
19:54185439	19	54185439	TAG 56:8;0	G	C	G	2492	0.0442954	0.0373699	0.236003	3862	-0.0523419	0.0292114	0.073239	0.0416123
19:54185439	19	54185439	TAG 58:8;0	G	C	G	2358	0.0327216	0.0383052	0.393062	3623	-0.0729131	0.0301808	0.0157464	0.030301
19:54185983	19	54185983	PC 16:0;0_20:1;0	A	AC	A	2491	0.0639537	0.0289734	0.0273823	3944	-0.0100261	0.0227529	0.659488	0.044626
19:54185983	19	54185983	TAG 56:4;0	A	AC	A	2127	0.0702194	0.0309607	0.0234283	3330	-0.0119093	0.0248879	0.632315	0.0386872
19:54186935	19	54186935	TAG 51:3;0	A	AC	A	2572	0.0816353	0.0366171	0.0258713	4079	-0.0142147	0.0284396	0.617228	0.0387025
19:54186935	19	54186935	TAG 51:4;0	A	AC	A	1959	0.0953924	0.0417917	0.0225625	2941	-0.0140347	0.0337409	0.677473	0.0416212
19:54186935	19	54186935	TAG 53:3;0	A	AC	A	2577	0.0808518	0.0364857	0.0267796	4071	-0.0198	0.0284891	0.487093	0.0296797
19:54186935	19	54186935	TAG 53:4;0	A	AC	A	2369	0.0861761	0.0384389	0.0250602	3686	-0.0189793	0.0299364	0.526129	0.0309032
19:54186935	19	54186935	TAG 54:3;0	A	AC	A	2589	0.0660469	0.0364294	0.0699461	4101	-0.0257968	0.0283811	0.363434	0.0467209
19:54186935	19	54186935	TAG 54:4;0	A	AC	A	2588	0.0710364	0.0364286	0.0512822	4105	-0.0308551	0.0283707	0.276849	0.0273325
19:54186935	19	54186935	TAG 54:5;0	A	AC	A	2581	0.0668076	0.03649	0.0672386	4093	-0.037429	0.0283857	0.18738	0.0241515
19:54186935	19	54186935	TAG 54:7;0	A	AC	A	2494	0.0341625	0.0371309	0.357633	3883	-0.0670783	0.0290766	0.0211102	0.0318164
19:54186935	19	54186935	TAG 56:7;0	A	AC	A	2584	0.0641277	0.0365089	0.0791224	4093	-0.033457	0.0284288	0.239316	0.03495
19:54186935	19	54186935	TAG 56:8;0	A	AC	A	2492	0.0452739	0.0373241	0.225248	3862	-0.0510388	0.0291782	0.0803338	0.0420569
19:54186935	19	54186935	TAG 58:8;0	A	AC	A	2358	0.0330979	0.0382569	0.387046	3623	-0.0726117	0.0301433	0.0160511	0.0299772
19:54187343	19	54187343	TAG 51:3;0	T	C	T	2572	0.0815876	0.0366083	0.0259225	4079	-0.0142903	0.0284344	0.615294	0.0386034
19:54187343	19	54187343	TAG 51:4;0	T	C	T	1959	0.095594	0.0417826	0.0222502	2941	-0.014266	0.033733	0.672392	0.0407754
19:54187343	19	54187343	TAG 53:3;0	T	C	T	2577	0.0807931	0.036477	0.026854	4071	-0.0198802	0.0284834	0.485244	0.0296084
19:54187343	19	54187343	TAG 53:4;0	T	C	T	2369	0.0861736	0.0384306	0.0250331	3686	-0.0190433	0.0299311	0.52466	0.0307716
19:54187343	19	54187343	TAG 54:3;0	T	C	T	2589	0.0660213	0.0364208	0.0699882	4101	-0.025858	0.0283752	0.362196	0.0465864
19:54187343	19	54187343	TAG 54:4;0	T	C	T	2588	0.0710833	0.0364199	0.0510736	4105	-0.0308304	0.0283648	0.277135	0.0272639
19:54187343	19	54187343	TAG 54:5;0	T	C	T	2581	0.0669112	0.0364812	0.0667502	4093	-0.0374429	0.0283806	0.187139	0.0239616
19:54187343	19	54187343	TAG 54:7;0	T	C	T	2494	0.034343	0.0371226	0.354991	3883	-0.0671521	0.0290707	0.0209426	0.0313528
19:54187343	19	54187343	TAG 56:7;0	T	C	T	2584	0.0642538	0.0365001	0.0784629	4093	-0.0334882	0.0284237	0.238794	0.0346182
19:54187343	19	54187343	TAG 56:8;0	T	C	T	2492	0.0454628	0.0373154	0.223211	3862	-0.05105	0.0291729	0.0802128	0.0415884
19:54187343	19	54187343	TAG 58:8;0	T	C	T	2358	0.0332244	0.038248	0.385123	3623	-0.0726409	0.0301372	0.0159874	0.0297
19:54187532	19	54187532	PC 16:0;0_20:1;0	A	G	A	2491	0.0646339	0.0288519	0.025166	3944	-0.0110279	0.0226729	0.626719	0.039214
19:54187532	19	54187532	TAG 56:4;0	A	G	A	2127	0.0725879	0.0308155	0.018585	3330	-0.0123199	0.0247967	0.619337	0.0318202
19:54187845	19	54187845	PC 16:0;0_20:1;0	G	A	G	2491	0.0648847	0.0289017	0.0248545	3944	-0.0108122	0.0226821	0.633614	0.039363
19:54187845	19	54187845	TAG 56:4;0	G	A	G	2127	0.071193	0.0308772	0.0212243	3330	-0.0126974	0.0248054	0.60877	0.0341688
19:54187876	19	54187876	PC 16:0;0_20:1;0	G	A	G	2491	0.0648412	0.0289042	0.0249645	3944	-0.0108181	0.0226831	0.633443	0.0394747
19:54187876	19	54187876	TAG 56:4;0	G	A	G	2127	0.0711467	0.03088	0.0213201	3330	-0.0127001	0.0248065	0.608709	0.0342752
19:54187895	19	54187895	PC 16:0;0_20:1;0	G	A	G	2491	0.0648357	0.0289047	0.0249793	3944	-0.0108291	0.0226837	0.633107	0.0394645
19:54187895	19	54187895	TAG 56:4;0	G	A	G	2127	0.0711552	0.0308807	0.0213078	3330	-0.0127429	0.0248071	0.607511	0.0341696
19:54188125	19	54188125	TAG 56:4;0	G	C	G	2127	0.0659198	0.0307645	0.0322485	3330	-0.012913	0.0247625	0.60207	0.0459165
19:54188669	19	54188669	TAG 56:4;0	G	A	G	2127	0.066024	0.0308149	0.0322587	3330	-0.0137416	0.0247768	0.579195	0.0436625
19:54189676	19	54189676	TAG 53:3;0	C	T	C	2577	0.0719573	0.0358208	0.0446614	4071	-0.0204328	0.0279377	0.464595	0.0419719
19:54189676	19	54189676	TAG 53:4;0	C	T	C	2369	0.0806265	0.037745	0.0327749	3686	-0.0166926	0.029321	0.569183	0.0417345
19:54189676	19	54189676	TAG 54:4;0	C	T	C	2588	0.0611678	0.0358199	0.0878212	4105	-0.0301501	0.0278258	0.278637	0.0440858
19:54189676	19	54189676	TAG 54:5;0	C	T	C	2581	0.0593043	0.0358747	0.0984334	4093	-0.0364002	0.0278428	0.191168	0.0350752
19:54189676	19	54189676	TAG 54:7;0	C	T	C	2494	0.0364528	0.0365432	0.318606	3883	-0.05976	0.0285086	0.0361284	0.0379056
19:54189676	19	54189676	TAG 56:7;0	C	T	C	2584	0.059616	0.035892	0.0968386	4093	-0.0308285	0.0278815	0.268921	0.0465886
19:54189676	19	54189676	TAG 58:8;0	C	T	C	2358	0.0299872	0.0375988	0.425208	3623	-0.0717599	0.0295225	0.0151185	0.0333031
19:54189703	19	54189703	TAG 53:3;0	C	G	C	2577	0.0719573	0.0358208	0.0446614	4071	-0.0204201	0.0279369	0.464861	0.0419979
19:54189703	19	54189703	TAG 53:4;0	C	G	C	2369	0.0806265	0.037745	0.0327749	3686	-0.0166806	0.0293201	0.569449	0.0417574
19:54189703	19	54189703	TAG 54:4;0	C	G	C	2588	0.0611678	0.0358199	0.0878212	4105	-0.0301258	0.027825	0.279011	0.0441399
19:54189703	19	54189703	TAG 54:5;0	C	G	C	2581	0.0593043	0.0358747	0.0984334	4093	-0.0363826	0.027842	0.19137	0.0351068
19:54189703	19	54189703	TAG 54:7;0	C	G	C	2494	0.0364528	0.0365432	0.318606	3883	-0.0597539	0.0285078	0.0361417	0.0379157
19:54189703	19	54189703	TAG 56:7;0	C	G	C	2584	0.059616	0.035892	0.0968386	4093	-0.0308235	0.0278807	0.268987	0.0465984
19:54189703	19	54189703	TAG 58:8;0	C	G	C	2358	0.0299872	0.0375988	0.425208	3623	-0.0717433	0.0295215	0.0151386	0.0333296
19:54189831	19	54189831	TAG 53:3;0	G	C	G	2577	0.0718987	0.0358203	0.0448321	4071	-0.0204273	0.0279366	0.464697	0.0421096
19:54189831	19	54189831	TAG 53:4;0	G	C	G	2369	0.0806041	0.0377445	0.0328212	3686	-0.0166662	0.0293197	0.569778	0.041832
19:54189831	19	54189831	TAG 54:4;0	G	C	G	2588	0.0610965	0.0358194	0.0881871	4105	-0.0301142	0.0278246	0.279189	0.0443296
19:54189831	19	54189831	TAG 54:5;0	G	C	G	2581	0.0592245	0.0358742	0.0988819	4093	-0.0363807	0.0278417	0.191388	0.0352607
19:54189831	19	54189831	TAG 54:7;0	G	C	G	2494	0.0364091	0.0365426	0.319179	3883	-0.059696	0.0285075	0.0363204	0.0381163
19:54189831	19	54189831	TAG 56:7;0	G	C	G	2584	0.0595821	0.0358915	0.0970231	4093	-0.0307286	0.0278803	0.270457	0.0469084
19:54189831	19	54189831	TAG 58:8;0	G	C	G	2358	0.0299785	0.0375983	0.425336	3623	-0.0715818	0.0295215	0.0153682	0.0336244
19:54190699	19	54190699	TAG 53:3;0	G	A	G	2577	0.0713839	0.035817	0.0463649	4071	-0.0205182	0.0279299	0.462607	0.0430316
19:54190699	19	54190699	TAG 53:4;0	G	A	G	2369	0.0803509	0.0377428	0.033365	3686	-0.0167554	0.0293125	0.567618	0.0421536
19:54190699	19	54190699	TAG 54:4;0	G	A	G	2588	0.0605791	0.0358158	0.0908794	4105	-0.0301823	0.0278181	0.277991	0.045354
19:54190699	19	54190699	TAG 54:5;0	G	A	G	2581	0.0586879	0.0358706	0.10194	4093	-0.0365105	0.0278351	0.189704	0.0360191
19:54190699	19	54190699	TAG 54:7;0	G	A	G	2494	0.0359341	0.0365388	0.325481	3883	-0.0596757	0.0285008	0.0363403	0.0390906
19:54190699	19	54190699	TAG 56:7;0	G	A	G	2584	0.0591209	0.0358878	0.0996014	4093	-0.0305332	0.0278738	0.273402	0.048498
19:54190699	19	54190699	TAG 58:8;0	G	A	G	2358	0.0296802	0.0375948	0.429913	3623	-0.0711452	0.0295152	0.0159818	0.0349042
19:54192638	19	54192638	TAG 53:3;0	T	C	T	2577	0.0667412	0.0364335	0.0670872	4071	-0.0247293	0.0284296	0.384438	0.0477796
19:54192638	19	54192638	TAG 54:5;0	T	C	T	2581	0.0544202	0.0364897	0.135983	4093	-0.0391153	0.0283547	0.167815	0.0429618
19:54192638	19	54192638	TAG 56:3;0	T	C	T	2335	0.0672727	0.0382379	0.0786542	3455	-0.0310419	0.0308122	0.313786	0.0452809
19:54193224	19	54193224	TAG 54:5;0	C	T	C	2581	0.0534709	0.0364724	0.142752	4093	-0.0385536	0.0283356	0.173714	0.0463186
19:54193224	19	54193224	TAG 56:3;0	C	T	C	2335	0.0665254	0.0382193	0.0818815	3455	-0.0303086	0.0307915	0.325028	0.0484968
19:54193747	19	54193747	TAG 53:3;0	G	A	G	2577	0.0662918	0.0364875	0.0693583	4071	-0.0245376	0.028464	0.388707	0.0496759
19:54193747	19	54193747	TAG 54:5;0	G	A	G	2581	0.054083	0.0365443	0.139014	4093	-0.0390732	0.0283884	0.16878	0.0441047
19:54193747	19	54193747	TAG 56:3;0	G	A	G	2335	0.0669243	0.0382952	0.0806667	3455	-0.0308297	0.0308498	0.317696	0.0468273
19:54193859	19	54193859	TAG 54:5;0	C	T	C	2581	0.0541047	0.0365853	0.139299	4093	-0.0390019	0.0284147	0.169952	0.0444401
19:54193859	19	54193859	TAG 56:3;0	C	T	C	2335	0.0670988	0.0383399	0.0802319	3455	-0.0305237	0.0308797	0.32299	0.0473647
rs28446219	19	55220346	Cer 40:1;2	T	C	T	2572	0.0495149	0.0542219	0.361228	4077	-0.0936907	0.0437878	0.0324419	0.0399033
rs28446219	19	55220346	Cer 40:2;2	T	C	T	1913	0.0388987	0.0620496	0.530802	3022	-0.157303	0.0511548	0.00212362	0.0146958
rs28446219	19	55220346	DAG 16:0;0_18:2;0	T	C	T	2240	0.0737264	0.0581478	0.204961	3431	-0.0738639	0.0472049	0.117734	0.0487705
rs28446219	19	55220346	DAG 16:1;0_18:1;0	T	C	T	2270	0.0320301	0.0580843	0.581385	3538	-0.120458	0.0466637	0.00987959	0.0406945
rs28446219	19	55220346	DAG 18:1;0_18:2;0	T	C	T	2401	0.0869687	0.0561029	0.121234	3770	-0.055242	0.0451216	0.220918	0.0482404
rs28446219	19	55220346	LPC 16:0;0	T	C	T	2592	-0.122228	0.0539768	0.0236284	4109	0.0399424	0.0433275	0.35665	0.0191303
rs28446219	19	55220346	LPE 18:0;0	T	C	T	2274	-0.13239	0.0575489	0.0215118	3582	0.026526	0.0467854	0.57077	0.0321391
rs28446219	19	55220346	PC 16:0;0_20:1;0	T	C	T	2491	0.0374568	0.0546977	0.493535	3944	-0.10754	0.0441249	0.0148469	0.0390917
rs28446219	19	55220346	PC 16:1;0_18:2;0	T	C	T	2590	0.0592267	0.0540209	0.27302	4102	-0.102573	0.0433083	0.0179094	0.0194459
rs28446219	19	55220346	PC 17:0;0_18:2;0	T	C	T	2591	0.0748942	0.0540117	0.165675	4106	-0.0699295	0.0433208	0.106556	0.0364683
rs28446219	19	55220346	PC 18:0;0_18:2;0	T	C	T	2592	0.131481	0.0539684	0.0149071	4109	-0.0390997	0.0433277	0.366888	0.013712
rs28446219	19	55220346	PC 18:1;0_18:2;0	T	C	T	2592	0.0996593	0.0539947	0.0650463	4109	-0.0441811	0.0433265	0.307919	0.0377318
rs28446219	19	55220346	PC O-18:0;0/20:4;0	T	C	T	2516	0.0689302	0.0548168	0.208703	3984	-0.109131	0.0438478	0.0128562	0.0111928
rs28446219	19	55220346	PC O-18:1;0/20:3;0	T	C	T	2465	0.0382399	0.0556814	0.492297	3924	-0.111057	0.0443492	0.012315	0.0359657
rs28446219	19	55220346	PI 18:0;0_20:3;0	T	C	T	2453	0.0387	0.0555377	0.485979	3888	-0.10423	0.044243	0.0185291	0.0441227
rs28446219	19	55220346	TAG 49:1;0	T	C	T	2182	0.0619076	0.0601884	0.303799	3285	-0.103937	0.0483843	0.031774	0.0317492
rs28446219	19	55220346	TAG 49:2;0	T	C	T	2239	0.117223	0.0599634	0.050718	3442	-0.125837	0.046933	0.00737053	0.00141292
rs28446219	19	55220346	TAG 51:1;0	T	C	T	2098	0.0600364	0.0603313	0.319797	3059	-0.105692	0.0496773	0.0334528	0.0339558
rs28446219	19	55220346	TAG 51:3;0	T	C	T	2572	0.0334596	0.0541486	0.536682	4079	-0.107139	0.0433831	0.0135669	0.042726
rs28446219	19	55220346	TAG 53:2;0	T	C	T	2543	0.078798	0.0550458	0.15241	3993	-0.100637	0.0437841	0.0215851	0.0107375
rs28446219	19	55220346	TAG 53:3;0	T	C	T	2577	0.0498815	0.0541584	0.357121	4071	-0.0996923	0.0434818	0.0219139	0.0312732
rs28446219	19	55220346	TAG 56:3;0	T	C	T	2335	0.115541	0.0571978	0.0434949	3455	-0.0322841	0.0476314	0.49795	0.0470329
rs28446219	19	55220346	TAG 56:4;0	T	C	T	2127	0.104233	0.0603123	0.0840949	3330	-0.0635167	0.048633	0.191629	0.0303766
rs10413948	19	55221132	Cer 40:1;2	A	G	A	2572	0.0499531	0.0541937	0.356745	4077	-0.0937524	0.0437479	0.032171	0.0390829
rs10413948	19	55221132	Cer 40:2;2	A	G	A	1913	0.0401831	0.0620298	0.51719	3022	-0.15723	0.0510996	0.00211022	0.014034
rs10413948	19	55221132	DAG 16:0;0_18:2;0	A	G	A	2240	0.0752207	0.0581169	0.195695	3431	-0.0739481	0.0471587	0.116957	0.0462525
rs10413948	19	55221132	DAG 16:1;0_18:1;0	A	G	A	2270	0.0322669	0.0580593	0.578431	3538	-0.12006	0.0466205	0.010057	0.0407816
rs10413948	19	55221132	DAG 18:1;0_18:2;0	A	G	A	2401	0.0876127	0.0560776	0.118338	3770	-0.0551785	0.0450803	0.221027	0.0471929
rs10413948	19	55221132	LPC 16:0;0	A	G	A	2592	-0.12135	0.0539498	0.0245767	4109	0.0393653	0.0432885	0.363207	0.0201531
rs10413948	19	55221132	LPE 18:0;0	A	G	A	2274	-0.131698	0.0575225	0.0221416	3582	0.0260554	0.04674	0.577253	0.033303
rs10413948	19	55221132	PC 16:0;0_20:1;0	A	G	A	2491	0.037775	0.0546726	0.489674	3944	-0.107498	0.0440869	0.0147994	0.0385998
rs10413948	19	55221132	PC 16:1;0_18:2;0	A	G	A	2590	0.0602387	0.0539927	0.264662	4102	-0.102089	0.0432694	0.0183516	0.0189727
rs10413948	19	55221132	PC 17:0;0_18:2;0	A	G	A	2591	0.0771989	0.0539827	0.152818	4106	-0.0694619	0.0432818	0.108598	0.0340364
rs10413948	19	55221132	PC 18:0;0_18:2;0	A	G	A	2592	0.133568	0.0539386	0.013339	4109	-0.0387917	0.0432886	0.370243	0.0126975
rs10413948	19	55221132	PC 18:1;0_18:2;0	A	G	A	2592	0.101303	0.0539657	0.0606067	4109	-0.0441182	0.0432874	0.308171	0.0355514
rs10413948	19	55221132	PC O-18:0;0/20:4;0	A	G	A	2516	0.0686127	0.0547807	0.210505	3984	-0.108851	0.0438075	0.0130044	0.0114052
rs10413948	19	55221132	PC O-18:1;0/20:3;0	A	G	A	2465	0.0375675	0.0556465	0.49967	3924	-0.110902	0.0443092	0.012358	0.0368679
rs10413948	19	55221132	PI 18:0;0_20:3;0	A	G	A	2453	0.0392051	0.0555083	0.480073	3888	-0.10413	0.0442015	0.0185321	0.0433815
rs10413948	19	55221132	TAG 49:1;0	A	G	A	2182	0.062137	0.0601678	0.301845	3285	-0.103664	0.0483425	0.0320775	0.0317007
rs10413948	19	55221132	TAG 49:2;0	A	G	A	2239	0.117239	0.0599391	0.0505926	3442	-0.125435	0.0468893	0.00750525	0.00142836
rs10413948	19	55221132	TAG 51:1;0	A	G	A	2098	0.0608667	0.0603029	0.312924	3059	-0.105451	0.0496287	0.0336842	0.0332066
rs10413948	19	55221132	TAG 51:3;0	A	G	A	2572	0.0335052	0.0541206	0.535915	4079	-0.106771	0.0433439	0.0138058	0.0430645
rs10413948	19	55221132	TAG 53:2;0	A	G	A	2543	0.0789697	0.0550192	0.151322	3993	-0.100415	0.043744	0.0217549	0.0107084
rs10413948	19	55221132	TAG 53:3;0	A	G	A	2577	0.0498365	0.0541304	0.357307	4071	-0.0993401	0.0434423	0.0222638	0.0316105
rs10413948	19	55221132	TAG 56:3;0	A	G	A	2335	0.114288	0.0571729	0.0457254	3455	-0.032228	0.0475868	0.498295	0.0488753
rs10413948	19	55221132	TAG 56:4;0	A	G	A	2127	0.103514	0.0602778	0.0860726	3330	-0.0634492	0.0485947	0.191751	0.0310517
rs56154925	19	55226430	CE 15:0;0	T	C	T	2268	0.0378381	0.0423591	0.371808	3736	-0.0853783	0.0328463	0.00937754	0.0215204
rs56154925	19	55226430	Cer 40:1;2	T	C	T	2572	0.0428395	0.0391078	0.273435	4077	-0.0706287	0.031491	0.024962	0.0238308
rs56154925	19	55226430	DAG 16:1;0_18:1;0	T	C	T	2270	0.0396092	0.0416787	0.342038	3538	-0.0674922	0.0335724	0.0444703	0.0453701
rs56154925	19	55226430	DAG 18:1;0_18:1;0	T	C	T	2494	0.0666338	0.0398161	0.0943469	3935	-0.0548267	0.0319909	0.0866401	0.0174048
rs56154925	19	55226430	DAG 18:1;0_18:2;0	T	C	T	2401	0.070071	0.0405287	0.0839519	3770	-0.0543027	0.0326055	0.0959076	0.0168001
rs56154925	19	55226430	LPC 16:0;0	T	C	T	2592	-0.0979191	0.0389216	0.0119362	4109	0.0387842	0.0312499	0.21464	0.00616723
rs56154925	19	55226430	LPC 20:4;0	T	C	T	2275	-0.118612	0.0416172	0.00441042	3548	0.0403383	0.0335429	0.229215	0.00294232
rs56154925	19	55226430	LPE 18:0;0	T	C	T	2274	-0.0653592	0.0414025	0.114561	3582	0.0510692	0.0334637	0.127072	0.0287384
rs56154925	19	55226430	PC 16:1;0_18:2;0	T	C	T	2590	0.0408579	0.0389779	0.29463	4102	-0.0602461	0.0313064	0.0543732	0.0431417
rs56154925	19	55226430	PC 18:0;0_18:2;0	T	C	T	2592	0.0882632	0.0389305	0.0234602	4109	-0.0273281	0.0312528	0.38194	0.0205919
rs56154925	19	55226430	PC 18:2;0_20:1;0	T	C	T	1918	0.142178	0.0457047	0.00189328	3231	0.00775761	0.0353073	0.826106	0.0199406
rs56154925	19	55226430	PC O-18:0;0/14:0;0	T	C	T	2336	-0.0817202	0.041047	0.0466089	3698	0.0385954	0.0327807	0.23912	0.0219979
rs56154925	19	55226430	PE 18:1;0_18:1;0	T	C	T	2538	0.118086	0.039119	0.00256442	4040	-0.0333536	0.0314745	0.289343	0.00255976
rs56154925	19	55226430	PE O-18:2;0/18:1;0	T	C	T	2407	-0.0162866	0.0406265	0.68854	3872	-0.121516	0.0322625	0.000168029	0.0425214
rs56154925	19	55226430	PI 18:0;0_20:3;0	T	C	T	2453	0.0598225	0.0399881	0.13478	3888	-0.0618644	0.031991	0.0532095	0.0174906
rs56154925	19	55226430	TAG 46:1;0	T	C	T	2246	0.0653708	0.0423549	0.122874	3437	-0.0533719	0.0342565	0.119323	0.0292727
rs56154925	19	55226430	TAG 46:2;0	T	C	T	2042	0.0434089	0.044347	0.327771	3054	-0.0866076	0.0364016	0.0174103	0.023443
rs56154925	19	55226430	TAG 49:1;0	T	C	T	2182	0.0757483	0.0431466	0.0792966	3285	-0.0726486	0.0350311	0.0381727	0.0075826
rs56154925	19	55226430	TAG 49:2;0	T	C	T	2239	0.0767489	0.0426689	0.0721992	3442	-0.10581	0.0339685	0.00185495	0.000815987
rs56154925	19	55226430	TAG 51:1;0	T	C	T	2098	0.0937213	0.0438503	0.0326888	3059	-0.067519	0.0365737	0.0649729	0.00474593
rs56154925	19	55226430	TAG 53:2;0	T	C	T	2543	0.0536757	0.0394352	0.173599	3993	-0.0702416	0.0316605	0.026571	0.0142731
rs56154925	19	55226430	TAG 53:3;0	T	C	T	2577	0.0373174	0.0390496	0.339343	4071	-0.0714611	0.0313558	0.0227163	0.0298502
rs56154925	19	55226430	TAG 53:4;0	T	C	T	2369	0.0329733	0.0408623	0.419783	3686	-0.0777352	0.0330722	0.0188021	0.0352073
rs56154925	19	55226430	TAG 54:3;0	T	C	T	2589	0.0612984	0.0389587	0.115744	4101	-0.0434635	0.0312655	0.164561	0.0359754
rs56154925	19	55226430	TAG 54:4;0	T	C	T	2588	0.0654369	0.0389588	0.0931481	4105	-0.0386706	0.0312554	0.216067	0.0371269
rs56154925	19	55226430	TAG 54:5;0	T	C	T	2581	0.0656071	0.0390124	0.0927479	4093	-0.046658	0.0312936	0.136045	0.024785
rs56154925	19	55226430	TAG 54:6;0	T	C	T	2556	0.0752943	0.0392856	0.0554021	4039	-0.0464474	0.0315293	0.140788	0.0156577
rs56154925	19	55226430	TAG 54:7;0	T	C	T	2494	0.0634076	0.0397353	0.110672	3883	-0.0387982	0.0320544	0.226204	0.0452883
rs56154925	19	55226430	TAG 56:3;0	T	C	T	2335	0.112669	0.0412038	0.0062959	3455	-0.0456524	0.0343137	0.18346	0.00315094
rs56154925	19	55226430	TAG 56:4;0	T	C	T	2127	0.0823282	0.0430995	0.0562436	3330	-0.0663712	0.0350165	0.0581224	0.00741164
rs3826884	19	55226813	CE 15:0;0	A	G	A	2268	0.0387915	0.0427098	0.363839	3736	-0.088073	0.0329792	0.00760521	0.0187203
rs3826884	19	55226813	Cer 40:1;2	A	G	A	2572	0.0361407	0.0393782	0.358817	4077	-0.0713989	0.0316204	0.0239982	0.0332215
rs3826884	19	55226813	DAG 18:1;0_18:1;0	A	G	A	2494	0.064571	0.0401057	0.10752	3935	-0.0565713	0.0321198	0.0782723	0.0183904
rs3826884	19	55226813	DAG 18:1;0_18:2;0	A	G	A	2401	0.0688042	0.0408339	0.0921228	3770	-0.0564838	0.0327398	0.0845676	0.0166744
rs3826884	19	55226813	LPC 16:0;0	A	G	A	2592	-0.0921269	0.0391945	0.0188226	4109	0.0363623	0.0313768	0.246567	0.0104912
rs3826884	19	55226813	LPC 20:4;0	A	G	A	2275	-0.117628	0.0419133	0.00505176	3548	0.0417835	0.0336837	0.214885	0.00303038
rs3826884	19	55226813	LPE 18:0;0	A	G	A	2274	-0.0707089	0.0416272	0.0895272	3582	0.0494274	0.0335665	0.140968	0.0246653
rs3826884	19	55226813	PC 16:1;0_18:2;0	A	G	A	2590	0.0505501	0.0392412	0.197795	4102	-0.058161	0.0314345	0.0643527	0.0306068
rs3826884	19	55226813	PC 18:0;0_18:2;0	A	G	A	2592	0.0890649	0.0391972	0.0231546	4109	-0.0266971	0.0313791	0.394934	0.021136
rs3826884	19	55226813	PC 18:1;0_18:1;0	A	G	A	2592	0.084793	0.0392009	0.0306295	4109	-0.0187039	0.0313805	0.551185	0.039292
rs3826884	19	55226813	PC 18:1;0_18:2;0	A	G	A	2592	0.0931597	0.0391936	0.0175304	4109	-0.00885932	0.0313816	0.77772	0.0421651
rs3826884	19	55226813	PC 18:2;0_20:1;0	A	G	A	1918	0.14228	0.0458962	0.00196308	3231	0.00985599	0.0354075	0.780755	0.0223434
rs3826884	19	55226813	PC O-18:0;0/14:0;0	A	G	A	2336	-0.068823	0.0412562	0.095413	3698	0.0366563	0.0329172	0.265526	0.0456613
rs3826884	19	55226813	PE 18:1;0_18:1;0	A	G	A	2538	0.115803	0.0393909	0.00331338	4040	-0.0374399	0.0316018	0.236191	0.00240956
rs3826884	19	55226813	PE O-18:2;0/18:1;0	A	G	A	2407	-0.0120671	0.0409313	0.768162	3872	-0.128606	0.0323887	7.29632e-05	0.025567
rs3826884	19	55226813	PI 18:0;0_20:3;0	A	G	A	2453	0.0622068	0.0402715	0.122551	3888	-0.0603704	0.0321256	0.0602919	0.0173398
rs3826884	19	55226813	PI 18:1;0_18:1;0	A	G	A	2587	0.0836421	0.0392275	0.0330817	4104	-0.0167762	0.0313876	0.593035	0.0456296
rs3826884	19	55226813	TAG 46:1;0	A	G	A	2246	0.0579181	0.0427088	0.175198	3437	-0.0564586	0.0343979	0.100819	0.0370056
rs3826884	19	55226813	TAG 46:2;0	A	G	A	2042	0.0381507	0.0447423	0.393938	3054	-0.0894471	0.036546	0.0144402	0.0271966
rs3826884	19	55226813	TAG 49:1;0	A	G	A	2182	0.0690808	0.0435159	0.112548	3285	-0.0768711	0.035181	0.0289581	0.00910134
rs3826884	19	55226813	TAG 49:2;0	A	G	A	2239	0.0692147	0.0430305	0.107866	3442	-0.109731	0.0340931	0.00130025	0.00111605
rs3826884	19	55226813	TAG 51:1;0	A	G	A	2098	0.0863922	0.0442265	0.0509046	3059	-0.0723726	0.036753	0.0490251	0.00576403
rs3826884	19	55226813	TAG 53:2;0	A	G	A	2543	0.0470906	0.0397171	0.235871	3993	-0.0737192	0.0317899	0.0204478	0.0175613
rs3826884	19	55226813	TAG 53:3;0	A	G	A	2577	0.0325403	0.0393201	0.407988	4071	-0.0746283	0.0314817	0.0178089	0.033369
rs3826884	19	55226813	TAG 53:4;0	A	G	A	2369	0.0292651	0.0410854	0.47635	3686	-0.0797963	0.0332145	0.0163347	0.0389885
rs3826884	19	55226813	TAG 54:3;0	A	G	A	2589	0.0562204	0.0392288	0.151939	4101	-0.0464126	0.0313907	0.139338	0.0410756
rs3826884	19	55226813	TAG 54:4;0	A	G	A	2588	0.0618438	0.0392283	0.11503	4105	-0.0401947	0.0313811	0.200315	0.0422355
rs3826884	19	55226813	TAG 54:5;0	A	G	A	2581	0.062047	0.0392832	0.114348	4093	-0.0475532	0.0314199	0.130237	0.0293461
rs3826884	19	55226813	TAG 54:6;0	A	G	A	2556	0.0677854	0.0395667	0.086798	4039	-0.0462296	0.0316596	0.14431	0.0244508
rs3826884	19	55226813	TAG 56:3;0	A	G	A	2335	0.107226	0.0414304	0.00971071	3455	-0.047515	0.0344462	0.167861	0.00407917
rs3826884	19	55226813	TAG 56:4;0	A	G	A	2127	0.077586	0.0432796	0.0731683	3330	-0.0639815	0.0351619	0.0689056	0.011125
rs4374298	19	55227378	CE 15:0;0	A	G	A	2268	0.0360401	0.0415351	0.385649	3736	-0.0836336	0.0319395	0.00886728	0.0223691
rs4374298	19	55227378	Cer 40:1;2	A	G	A	2572	0.0422157	0.0384553	0.272401	4077	-0.069134	0.0306122	0.0239745	0.0234871
rs4374298	19	55227378	DAG 16:1;0_18:1;0	A	G	A	2270	0.0406884	0.0409336	0.320324	3538	-0.0687807	0.0326708	0.0353384	0.0366018
rs4374298	19	55227378	DAG 18:1;0_18:1;0	A	G	A	2494	0.0612473	0.0391409	0.117759	3935	-0.0525009	0.0311185	0.091658	0.0229182
rs4374298	19	55227378	DAG 18:1;0_18:2;0	A	G	A	2401	0.065352	0.0399111	0.101669	3770	-0.0501617	0.0317705	0.114449	0.0235479
rs4374298	19	55227378	LPC 16:0;0	A	G	A	2592	-0.0970422	0.0382771	0.0112949	4109	0.0351661	0.0303939	0.247334	0.0068317
rs4374298	19	55227378	LPC 20:4;0	A	G	A	2275	-0.115938	0.040856	0.00458389	3548	0.0474025	0.0326163	0.146218	0.00178148
rs4374298	19	55227378	LPE 18:0;0	A	G	A	2274	-0.0626987	0.0406617	0.123223	3582	0.0545162	0.0325786	0.094341	0.0244699
rs4374298	19	55227378	PC 16:1;0_18:2;0	A	G	A	2590	0.0383549	0.0383332	0.31713	4102	-0.0633606	0.0304416	0.0374608	0.0377152
rs4374298	19	55227378	PC 17:0;0_18:2;0	A	G	A	2591	0.0818331	0.0382935	0.0326919	4106	-0.0149788	0.0304073	0.622318	0.0477168
rs4374298	19	55227378	PC 18:0;0_18:2;0	A	G	A	2592	0.0876875	0.0382858	0.0220817	4109	-0.0277755	0.0303957	0.360878	0.018179
rs4374298	19	55227378	PC 18:1;0_18:1;0	A	G	A	2592	0.080706	0.0382917	0.0351562	4109	-0.0162506	0.0303978	0.592957	0.047352
rs4374298	19	55227378	PC 18:2;0_20:1;0	A	G	A	1918	0.125108	0.0449442	0.00542816	3231	0.00253727	0.0344348	0.941267	0.0304011
rs4374298	19	55227378	PC O-18:0;0/14:0;0	A	G	A	2336	-0.0825499	0.0403068	0.040668	3698	0.0385468	0.0318808	0.226704	0.0184538
rs4374298	19	55227378	PE 18:1;0_18:1;0	A	G	A	2538	0.125402	0.0384692	0.00112965	4040	-0.0323017	0.0306017	0.291236	0.00133565
rs4374298	19	55227378	PE O-18:2;0/18:1;0	A	G	A	2407	-0.011553	0.0399899	0.772684	3872	-0.11222	0.0314097	0.000357506	0.0477406
rs4374298	19	55227378	PI 18:0;0_20:3;0	A	G	A	2453	0.0688549	0.0393706	0.0804346	3888	-0.059057	0.0310826	0.0575067	0.0107722
rs4374298	19	55227378	TAG 46:1;0	A	G	A	2246	0.0683975	0.0416214	0.100456	3437	-0.055749	0.0332853	0.0940486	0.0198345
rs4374298	19	55227378	TAG 46:2;0	A	G	A	2042	0.0488451	0.0436307	0.263054	3054	-0.0862951	0.0354029	0.0148454	0.0161646
rs4374298	19	55227378	TAG 48:0;0	A	G	A	2117	0.0772688	0.0428145	0.0712584	2996	-0.0369119	0.0357535	0.301968	0.0406593
rs4374298	19	55227378	TAG 49:1;0	A	G	A	2182	0.0751747	0.0423532	0.0760462	3285	-0.069501	0.0340961	0.0415915	0.00779462
rs4374298	19	55227378	TAG 49:2;0	A	G	A	2239	0.0740314	0.0418875	0.0772997	3442	-0.10363	0.033054	0.00173209	0.000869771
rs4374298	19	55227378	TAG 51:1;0	A	G	A	2098	0.0938832	0.0430112	0.0291642	3059	-0.0697181	0.0355291	0.0498203	0.00336176
rs4374298	19	55227378	TAG 53:2;0	A	G	A	2543	0.0563019	0.0387632	0.146497	3993	-0.0663818	0.0308125	0.0312703	0.0132278
rs4374298	19	55227378	TAG 53:3;0	A	G	A	2577	0.0371619	0.038401	0.333268	4071	-0.0694389	0.0304901	0.0228126	0.0297021
rs4374298	19	55227378	TAG 53:4;0	A	G	A	2369	0.0351773	0.0402371	0.382071	3686	-0.0791333	0.0321421	0.0138626	0.0264412
rs4374298	19	55227378	TAG 54:3;0	A	G	A	2589	0.0576963	0.038316	0.13224	4101	-0.0433972	0.0304076	0.153603	0.0387632
rs4374298	19	55227378	TAG 54:4;0	A	G	A	2588	0.0602852	0.0383172	0.115767	4105	-0.0378158	0.0303986	0.213572	0.0448877
rs4374298	19	55227378	TAG 54:5;0	A	G	A	2581	0.0593931	0.0383688	0.121756	4093	-0.0451778	0.0304443	0.137899	0.0327626
rs4374298	19	55227378	TAG 54:6;0	A	G	A	2556	0.0674568	0.0386306	0.080896	4039	-0.0498584	0.0306921	0.104353	0.017419
rs4374298	19	55227378	TAG 54:7;0	A	G	A	2494	0.0619405	0.0390644	0.112957	3883	-0.0450508	0.0312188	0.149083	0.032391
rs4374298	19	55227378	TAG 56:3;0	A	G	A	2335	0.111182	0.040472	0.00605793	3455	-0.0452888	0.0334076	0.1753	0.00286759
rs4374298	19	55227378	TAG 56:4;0	A	G	A	2127	0.0776272	0.0422867	0.0665368	3330	-0.0632111	0.0339667	0.0628363	0.00941488
rs149383	20	12917208	PC 18:2;0_20:1;0	C	T	C	1918	0.145273	0.0627954	0.0208042	3231	-0.0339015	0.0471004	0.471718	0.0224553
rs149383	20	12917208	TAG 56:5;0	C	T	C	2042	0.0382483	0.0612278	0.532245	3091	-0.115257	0.0486912	0.0179897	0.0497309
rs149383	20	12917208	TAG 58:8;0	C	T	C	2358	0.051494	0.0561449	0.359151	3623	-0.0915696	0.0448066	0.0410588	0.0464113
rs6074524	20	12932254	CE 14:0;0	C	A	C	2592	-0.0491195	0.0321105	0.126212	4109	0.033034	0.0249026	0.184739	0.0432043
rs6074524	20	12932254	CE 16:0;0	C	A	C	2592	-0.0561308	0.0321061	0.0805317	4109	0.0280861	0.0249041	0.259482	0.0382059
rs6074524	20	12932254	CE 16:1;0	C	A	C	2590	-0.0765048	0.0320981	0.0172223	4109	0.0279241	0.0249041	0.262241	0.010156
rs6074524	20	12932254	CE 17:1;0	C	A	C	2591	-0.0763873	0.0321257	0.01749	4103	0.0199235	0.0249328	0.424287	0.0178676
rs6074524	20	12932254	CE 18:3;0	C	A	C	2592	-0.0596148	0.0321037	0.0634321	4109	0.0288019	0.0249039	0.247534	0.0295473
rs6074524	20	12932254	CE 20:5;0	C	A	C	2592	-0.0101333	0.0321244	0.752453	4109	0.0697365	0.0248841	0.00509538	0.049351
rs6074524	20	12932254	PC 16:0;0_16:1;0	C	A	C	2592	-0.0781099	0.0320883	0.0149913	4107	0.0314382	0.0249069	0.206939	0.0069993
rs6074524	20	12932254	PC 16:0;0_17:1;0	C	A	C	2559	-0.0690669	0.0323641	0.032933	4051	0.0232151	0.0251127	0.355314	0.0242758
rs6074524	20	12932254	PC 16:0;0_18:1;0	C	A	C	2592	-0.069176	0.0320962	0.0312327	4109	0.0231431	0.0249053	0.352817	0.0230602
rs6074524	20	12932254	PC 16:0;0_20:5;0	C	A	C	2591	-0.0131996	0.0321276	0.681216	4109	0.0950786	0.0248637	0.000133255	0.00769167
rs6074524	20	12932254	PC 16:0;0_22:5;0	C	A	C	2592	-0.0308238	0.0321193	0.337313	4107	0.0581031	0.0248955	0.0196502	0.0286494
rs6074524	20	12932254	PC 16:1;0_18:0;0	C	A	C	2294	-0.0840715	0.0341391	0.0138659	3797	0.0470997	0.025928	0.0693633	0.00221467
rs6074524	20	12932254	PC 18:0;0_18:1;0	C	A	C	2592	-0.0601091	0.0321033	0.0612686	4108	0.0230554	0.0249074	0.354684	0.0406828
rs6074524	20	12932254	PC 18:0;0_18:3;0	C	A	C	2414	-0.040521	0.0332059	0.222473	3827	0.0433414	0.0258128	0.0932208	0.0461588
rs6074524	20	12932254	PC 18:0;0_20:5;0	C	A	C	2571	-0.0239528	0.0322146	0.457223	4083	0.0961633	0.0249416	0.000117251	0.00319574
rs6074524	20	12932254	PC O-16:0;0/16:0;0	C	A	C	2395	-0.0666889	0.033482	0.046508	3769	0.0253573	0.025947	0.328496	0.0297804
rs6074524	20	12932254	PC O-17:0;0/17:1;0	C	A	C	2458	-0.072673	0.0329335	0.0274301	3965	0.029978	0.0253638	0.237308	0.0135323
rs6074524	20	12932254	SM 32:1;2	C	A	C	2592	-0.0887042	0.0320777	0.00572749	4109	0.00409995	0.0249078	0.869263	0.0223063
rs6033555	20	12955872	PC O-16:0;0/16:1;0	G	A	G	1957	0.0876943	0.0596496	0.14168	3329	-0.0813355	0.0417849	0.0516757	0.0202914
rs6033555	20	12955872	PC O-17:0;0/15:0;0	G	A	G	2171	0.0834701	0.0557611	0.134559	3554	-0.0698263	0.0405892	0.0854622	0.026238
rs6041735	20	12960001	CE 17:0;0	C	T	T	2530	0.0372491	0.0309862	0.229429	4051	-0.0547193	0.0244731	0.0254128	0.019849
rs6041735	20	12960001	PC 16:0;0_20:4;0	C	T	T	2592	0.0454152	0.0306284	0.138255	4109	-0.0419185	0.0243106	0.0847311	0.0255237
rs6041735	20	12960001	PC 16:0;0_22:4;0	C	T	T	2486	0.0503664	0.0312726	0.107403	3931	-0.0339413	0.024809	0.171358	0.0346854
rs6041735	20	12960001	PC 17:0;0_20:4;0	C	T	T	2570	0.0472621	0.0307197	0.124051	4066	-0.0449669	0.0244389	0.0658451	0.0187996
rs6041735	20	12960001	PC O-16:0;0/16:0;0	C	T	T	2395	0.0203693	0.031733	0.521002	3769	-0.0629369	0.025347	0.0130708	0.0402478
rs6041735	20	12960001	PC O-16:0;0/20:4;0	C	T	T	2592	0.0511867	0.0306249	0.094762	4109	-0.0295075	0.0243151	0.224989	0.0390567
rs6041735	20	12960001	PC O-17:0;0/15:0;0	C	T	T	2171	0.0871359	0.0332351	0.00880774	3554	-0.0554718	0.0260758	0.0334614	0.000735896
rs6041735	20	12960001	PC O-18:1;0/20:4;0	C	T	T	2592	0.038611	0.030632	0.207611	4108	-0.0430388	0.0243128	0.076766	0.0368154
rs6041735	20	12960001	SM 32:1;2	C	T	T	2592	0.124649	0.0305434	4.61896e-05	4109	0.0475268	0.0243081	0.0506294	0.0481904
rs8183164	20	12961952	Cer 40:2;2	A	C	A	1913	-0.0596394	0.0406503	0.142505	3022	-0.185745	0.0318801	6.26261e-09	0.0146445
rs3848744	20	12962001	CE 17:0;0	G	A	A	2530	0.0388015	0.0308975	0.2093	4051	-0.0550274	0.0243981	0.0241612	0.0171575
rs3848744	20	12962001	PC 16:0;0_20:4;0	G	A	A	2592	0.0388893	0.0305527	0.203182	4109	-0.0471197	0.0242351	0.0519301	0.0274191
rs3848744	20	12962001	PC 16:0;0_22:4;0	G	A	A	2486	0.0471562	0.0311909	0.130697	3931	-0.0367529	0.0247442	0.137541	0.0350715
rs3848744	20	12962001	PC 17:0;0_20:4;0	G	A	A	2570	0.0435133	0.0306401	0.155687	4066	-0.0487506	0.0243625	0.0454532	0.018425
rs3848744	20	12962001	PC O-16:0;0/16:0;0	G	A	A	2395	0.0191316	0.0316751	0.545905	3769	-0.0616712	0.0252907	0.0147943	0.0462065
rs3848744	20	12962001	PC O-16:0;0/16:1;0	G	A	A	1957	0.0471268	0.0351481	0.180138	3329	-0.0409208	0.0269789	0.129419	0.0469062
rs3848744	20	12962001	PC O-16:0;0/20:4;0	G	A	A	2592	0.0460414	0.0305488	0.131897	4109	-0.0323116	0.024241	0.182628	0.0445216
rs3848744	20	12962001	PC O-17:0;0/15:0;0	G	A	A	2171	0.0911323	0.0331585	0.00603855	3554	-0.0546889	0.0260126	0.0355881	0.000540083
rs3848744	20	12962001	PC O-18:1;0/20:4;0	G	A	A	2592	0.0328278	0.0305554	0.282758	4108	-0.043748	0.0242392	0.0711724	0.049603
rs3848744	20	12962001	SM 32:1;2	G	A	A	2592	0.12767	0.0304591	2.86364e-05	4109	0.0475567	0.0242349	0.0497919	0.0395717
rs3843765	20	12963089	CE 17:0;0	A	G	G	2530	0.0414543	0.0307909	0.178321	4051	-0.047552	0.0242605	0.0500577	0.0231736
rs3843765	20	12963089	PC 16:0;0_20:4;0	A	G	G	2592	0.0439186	0.0304492	0.149323	4109	-0.0454438	0.0240976	0.0593898	0.0213738
rs3843765	20	12963089	PC 16:0;0_22:4;0	A	G	G	2486	0.0555369	0.0310516	0.0738111	3931	-0.0346556	0.0245983	0.158955	0.0227996
rs3843765	20	12963089	PC 17:0;0_20:4;0	A	G	G	2570	0.0453569	0.0305385	0.137604	4066	-0.0441451	0.0242366	0.0686158	0.0216949
rs3843765	20	12963089	PC O-16:0;0/16:1;0	A	G	G	1957	0.0575952	0.0349773	0.099792	3329	-0.0380664	0.0268376	0.156168	0.0300194
rs3843765	20	12963089	PC O-16:0;0/20:4;0	A	G	G	2592	0.0501764	0.0304455	0.0994591	4109	-0.0291416	0.0241038	0.226731	0.0410925
rs3843765	20	12963089	PC O-17:0;0/15:0;0	A	G	G	2171	0.0916766	0.0330262	0.00555256	3554	-0.0531743	0.0258721	0.0399258	0.0005551
rs3843765	20	12963089	PE 16:0;0_20:4;0	A	G	G	2362	0.0247593	0.0317703	0.435867	3865	-0.0613334	0.0248465	0.0136114	0.0327953
rs3843765	20	12963089	SM 32:1;2	A	G	G	2592	0.130057	0.0303541	1.89687e-05	4109	0.0493477	0.0240958	0.0406253	0.0372939
rs3843765	20	12963089	SM 36:1;2	A	G	G	2592	0.148838	0.0303207	9.73299e-07	4109	0.0706894	0.0240828	0.00335113	0.0435661
rs3848745	20	12963419	CE 17:0;0	A	G	G	2530	0.0414624	0.0307902	0.178227	4051	-0.0475593	0.02426	0.0500173	0.0231468
rs3848745	20	12963419	PC 16:0;0_20:4;0	A	G	G	2592	0.0439147	0.0304486	0.149351	4109	-0.045455	0.0240971	0.0593212	0.0213606
rs3848745	20	12963419	PC 16:0;0_22:4;0	A	G	G	2486	0.0555304	0.031051	0.0738402	3931	-0.0346875	0.0245977	0.158562	0.0227584
rs3848745	20	12963419	PC 17:0;0_20:4;0	A	G	G	2570	0.0453674	0.0305378	0.137503	4066	-0.0441547	0.024236	0.0685493	0.0216623
rs3848745	20	12963419	PC O-16:0;0/16:1;0	A	G	G	1957	0.0575579	0.0349766	0.100004	3329	-0.0380374	0.0268369	0.156473	0.0301299
rs3848745	20	12963419	PC O-16:0;0/20:4;0	A	G	G	2592	0.0501709	0.0304448	0.0994886	4109	-0.0291489	0.0241032	0.226604	0.0410831
rs3848745	20	12963419	PC O-17:0;0/15:0;0	A	G	G	2171	0.0916731	0.0330255	0.00555333	3554	-0.0531791	0.0258714	0.0399023	0.00055487
rs3848745	20	12963419	PE 16:0;0_20:4;0	A	G	G	2362	0.0247477	0.0317698	0.436076	3865	-0.0613261	0.0248459	0.0136203	0.0328303
rs3848745	20	12963419	SM 32:1;2	A	G	G	2592	0.130065	0.0303534	1.89398e-05	4109	0.0493369	0.0240952	0.0406646	0.0372452
rs3848745	20	12963419	SM 36:1;2	A	G	G	2592	0.148835	0.0303201	9.73283e-07	4109	0.0706586	0.0240823	0.00336424	0.0434872
rs3903703	20	12965315	CE 17:0;0	G	A	A	2530	0.0417581	0.0307775	0.174975	4051	-0.0470194	0.0242587	0.0526623	0.0234884
rs3903703	20	12965315	PC 16:0;0_20:4;0	G	A	A	2592	0.0440722	0.0304362	0.147733	4109	-0.0450596	0.0240957	0.0615507	0.0216731
rs3903703	20	12965315	PC 16:0;0_22:4;0	G	A	A	2486	0.0555045	0.0310389	0.0738615	3931	-0.0319338	0.024597	0.194268	0.0272547
rs3903703	20	12965315	PC 17:0;0_20:4;0	G	A	A	2570	0.0452954	0.0305255	0.13797	4066	-0.0450429	0.0242339	0.063146	0.0204589
rs3903703	20	12965315	PC O-16:0;0/16:1;0	G	A	A	1957	0.057504	0.0349656	0.100215	3329	-0.0378945	0.026835	0.158005	0.0304337
rs3903703	20	12965315	PC O-16:0;0/20:4;0	G	A	A	2592	0.0502291	0.0304325	0.0989599	4109	-0.0286645	0.0241018	0.234387	0.0421269
rs3903703	20	12965315	PC O-17:0;0/15:0;0	G	A	A	2171	0.0917778	0.0330147	0.0054844	3554	-0.0526243	0.0258669	0.0419826	0.000575379
rs3903703	20	12965315	PE 16:0;0_20:4;0	G	A	A	2362	0.0245169	0.0317616	0.440248	3865	-0.059748	0.0248453	0.0162279	0.0366488
rs3903703	20	12965315	SM 32:1;2	G	A	A	2592	0.129824	0.0303415	1.94748e-05	4109	0.04873	0.0240939	0.0431892	0.0363442
rs3903703	20	12965315	SM 36:1;2	G	A	A	2592	0.14898	0.0303075	9.40313e-07	4109	0.0727135	0.0240792	0.0025453	0.0488069
rs4814173	20	12966884	CE 17:0;0	C	G	G	2530	0.0414259	0.0307833	0.178512	4051	-0.047655	0.0242586	0.0495456	0.0230335
rs4814173	20	12966884	PC 16:0;0_20:4;0	C	G	G	2592	0.0440311	0.0304417	0.148184	4109	-0.0440251	0.0240964	0.0677661	0.0233253
rs4814173	20	12966884	PC 16:0;0_22:4;0	C	G	G	2486	0.0555934	0.0310446	0.0734538	3931	-0.0317529	0.0245973	0.196811	0.0274352
rs4814173	20	12966884	PC 17:0;0_20:4;0	C	G	G	2570	0.0453913	0.030531	0.137209	4066	-0.0442733	0.0242345	0.0677927	0.0214334
rs4814173	20	12966884	PC O-16:0;0/16:1;0	C	G	G	1957	0.0575352	0.0349668	0.100043	3329	-0.0367971	0.0268358	0.170406	0.0323434
rs4814173	20	12966884	PC O-16:0;0/20:4;0	C	G	G	2592	0.0502518	0.0304379	0.0988685	4109	-0.0283463	0.0241021	0.239625	0.0429267
rs4814173	20	12966884	PC O-17:0;0/15:0;0	C	G	G	2171	0.091805	0.0330168	0.00547345	3554	-0.0521152	0.0258675	0.0440116	0.00060068
rs4814173	20	12966884	PE 16:0;0_20:4;0	C	G	G	2362	0.0245179	0.0317634	0.440256	3865	-0.0592996	0.0248458	0.017048	0.037666
rs4814173	20	12966884	SM 32:1;2	C	G	G	2592	0.129998	0.0303466	1.90462e-05	4109	0.049261	0.0240939	0.0409635	0.0371942
rs4814173	20	12966884	SM 36:1;2	C	G	G	2592	0.149052	0.0303128	9.33115e-07	4109	0.0719967	0.02408	0.00280724	0.0465454
rs4813102	20	12967235	CE 16:0;0	T	A	A	2592	0.0331894	0.0295572	0.26159	4109	-0.0414212	0.0235121	0.0781941	0.0482137
rs4813102	20	12967235	CE 16:1;0	T	A	A	2590	0.0552506	0.0295516	0.0616474	4109	-0.0244111	0.0235179	0.299341	0.0349219
rs4813102	20	12967235	CE 17:1;0	T	A	A	2591	0.0507371	0.0295532	0.0861342	4103	-0.0262471	0.0235473	0.265064	0.0416187
rs4813102	20	12967235	PC 16:0;0_20:4;0	T	A	A	2592	0.0499307	0.0295481	0.0911841	4109	-0.0377885	0.0235136	0.108111	0.0201824
rs4813102	20	12967235	PC 16:0;0_22:4;0	T	A	A	2486	0.0538757	0.0301177	0.0737627	3931	-0.0266463	0.0240105	0.267162	0.0365691
rs4813102	20	12967235	PC O-16:0;0/16:0;0	T	A	A	2395	0.0292696	0.030715	0.340716	3769	-0.055351	0.0245714	0.0243381	0.0314499
rs4813102	20	12967235	PC O-16:0;0/16:1;0	T	A	A	1957	0.049945	0.0339947	0.14194	3329	-0.0402837	0.0261955	0.124191	0.035517
rs4813102	20	12967235	PC O-16:0;0/20:4;0	T	A	A	2592	0.0468892	0.02955	0.112686	4109	-0.0319974	0.0235156	0.173687	0.0367178
rs4813102	20	12967235	PC O-17:0;0/15:0;0	T	A	A	2171	0.0668144	0.0321412	0.0377553	3554	-0.0464219	0.025219	0.0657408	0.00557599
rs4813102	20	12967235	SM 36:1;2	T	A	A	2592	0.146505	0.0294239	6.80712e-07	4109	0.0696352	0.0234958	0.00305684	0.041203
rs3848746	20	12969958	CE 17:0;0	G	A	A	2530	0.0358922	0.0309882	0.24687	4051	-0.0572964	0.024514	0.0194723	0.0183498
rs3848746	20	12969958	PC 16:0;0_20:4;0	G	A	A	2592	0.0387375	0.0306532	0.206439	4109	-0.0488195	0.0243384	0.0449363	0.0252867
rs3848746	20	12969958	PC 17:0;0_20:4;0	G	A	A	2570	0.0411208	0.0307452	0.181188	4066	-0.0472197	0.024465	0.0536653	0.0245539
rs3848746	20	12969958	PC O-17:0;0/15:0;0	G	A	A	2171	0.0933183	0.0332562	0.00506015	3554	-0.0578804	0.0261063	0.0266789	0.000348608
rs3848746	20	12969958	SM 32:1;2	G	A	A	2592	0.126786	0.0305613	3.45338e-05	4109	0.0400087	0.0243423	0.100339	0.0263498
rs2327452	20	12972316	CE 17:0;0	C	A	A	2530	0.0397954	0.0309355	0.198421	4051	-0.0548064	0.0243932	0.0247074	0.0163363
rs2327452	20	12972316	PC 16:0;0_20:4;0	C	A	A	2592	0.0412293	0.030588	0.177811	4109	-0.0448344	0.0242312	0.0643457	0.0274209
rs2327452	20	12972316	PC 16:0;0_22:4;0	C	A	A	2486	0.0475078	0.0312029	0.128	3931	-0.0334796	0.0247401	0.176054	0.041972
rs2327452	20	12972316	PC 17:0;0_20:4;0	C	A	A	2570	0.0455584	0.0306754	0.13762	4066	-0.0483281	0.0243576	0.0473111	0.016534
rs2327452	20	12972316	PC O-16:0;0/20:4;0	C	A	A	2592	0.0484711	0.0305839	0.113121	4109	-0.0313053	0.0242364	0.196545	0.0409186
rs2327452	20	12972316	PC O-17:0;0/15:0;0	C	A	A	2171	0.0925379	0.0332021	0.00536439	3554	-0.0539286	0.0260047	0.0381696	0.000514806
rs2327452	20	12972316	PC O-18:1;0/20:4;0	C	A	A	2592	0.0346184	0.0305911	0.257887	4108	-0.0445908	0.024234	0.0658386	0.0423969
rs2327452	20	12972316	SM 32:1;2	C	A	A	2592	0.130683	0.0304908	1.88566e-05	4109	0.0477329	0.0242299	0.0489051	0.0331811
rs2327451	20	12973286	CE 17:0;0	A	C	C	2530	0.0412434	0.030791	0.180541	4051	-0.0475365	0.0242626	0.0501517	0.0235308
rs2327451	20	12973286	PC 16:0;0_20:4;0	A	C	C	2592	0.0443295	0.0304488	0.145549	4109	-0.0437333	0.0241003	0.0696524	0.0233434
rs2327451	20	12973286	PC 16:0;0_22:4;0	A	C	C	2486	0.0557645	0.0310521	0.0726416	3931	-0.0318395	0.0246013	0.195665	0.0270145
rs2327451	20	12973286	PC 17:0;0_20:4;0	A	C	C	2570	0.0455744	0.0305379	0.13572	4066	-0.044113	0.0242384	0.0688387	0.0214264
rs2327451	20	12973286	PC O-16:0;0/16:1;0	A	C	C	1957	0.0576987	0.0349711	0.0991246	3329	-0.0363498	0.02684	0.175728	0.0328909
rs2327451	20	12973286	PC O-16:0;0/20:4;0	A	C	C	2592	0.0503092	0.0304452	0.0985635	4109	-0.0281375	0.024106	0.243181	0.0433731
rs2327451	20	12973286	PC O-17:0;0/15:0;0	A	C	C	2171	0.0919297	0.0330242	0.00542076	3554	-0.0520535	0.025872	0.0442994	0.000598914
rs2327451	20	12973286	PE 16:0;0_20:4;0	A	C	C	2362	0.0245865	0.0317703	0.439078	3865	-0.0589737	0.0248502	0.0176848	0.038296
rs2327451	20	12973286	SM 32:1;2	A	C	C	2592	0.13021	0.0303536	1.85411e-05	4109	0.0496779	0.0240975	0.0393143	0.0377164
rs2327451	20	12973286	SM 36:1;2	A	C	C	2592	0.149246	0.0303197	9.08574e-07	4109	0.072401	0.0240835	0.00266088	0.0471898
rs4508668	20	12974953	CE 17:0;0	C	T	T	2530	0.0411697	0.0307953	0.181381	4051	-0.0474512	0.0242634	0.0505725	0.0237948
rs4508668	20	12974953	PC 16:0;0_20:4;0	C	T	T	2592	0.0444217	0.0304528	0.144767	4109	-0.0435503	0.0241011	0.0708381	0.0234994
rs4508668	20	12974953	PC 16:0;0_22:4;0	C	T	T	2486	0.0558146	0.0310564	0.0724247	3931	-0.0318711	0.0246021	0.195237	0.026887
rs4508668	20	12974953	PC 17:0;0_20:4;0	C	T	T	2570	0.0456615	0.0305418	0.135025	4066	-0.0439959	0.0242392	0.0695869	0.0214819
rs4508668	20	12974953	PC O-16:0;0/16:1;0	C	T	T	1957	0.0576816	0.0349753	0.0992655	3329	-0.0360856	0.0268408	0.178901	0.0334328
rs4508668	20	12974953	PC O-16:0;0/20:4;0	C	T	T	2592	0.0503506	0.0304492	0.0983315	4109	-0.0280785	0.0241067	0.244184	0.0434394
rs4508668	20	12974953	PC O-17:0;0/15:0;0	C	T	T	2171	0.0920274	0.0330288	0.00537815	3554	-0.0520035	0.025873	0.0445114	0.000597171
rs4508668	20	12974953	PE 16:0;0_20:4;0	C	T	T	2362	0.024564	0.0317747	0.43956	3865	-0.0587994	0.0248511	0.0180272	0.038773
rs4508668	20	12974953	SM 32:1;2	C	T	T	2592	0.130362	0.0303574	1.81739e-05	4109	0.0498924	0.0240981	0.0384787	0.0378818
rs4508668	20	12974953	SM 36:1;2	C	T	T	2592	0.149325	0.0303237	8.99635e-07	4109	0.0726108	0.0240841	0.00258643	0.0475873
rs438568	20	12978039	CE 16:0;0	G	A	A	2592	0.0212049	0.0294434	0.471473	4109	-0.0637166	0.0234808	0.00668418	0.0241356
rs438568	20	12978039	CE 16:1;0	G	A	A	2590	0.0512304	0.0294362	0.0819103	4109	-0.0336651	0.023496	0.151989	0.0241935
rs438568	20	12978039	CE 17:0;0	G	A	A	2530	0.0373131	0.0297697	0.210179	4051	-0.0544364	0.0236732	0.0215277	0.0158547
rs438568	20	12978039	CE 17:1;0	G	A	A	2591	0.0421099	0.0294404	0.152739	4103	-0.039559	0.0235261	0.0927433	0.0302269
rs438568	20	12978039	CE 20:4;0	G	A	A	2592	0.034128	0.0294388	0.246446	4109	-0.0410174	0.0234931	0.0808974	0.0460257
rs438568	20	12978039	PC 16:0;0_20:4;0	G	A	A	2592	0.0345085	0.0294386	0.241217	4109	-0.0483374	0.0234897	0.0396711	0.0278251
rs438568	20	12978039	PC 16:0;0_22:4;0	G	A	A	2486	0.0463629	0.0300206	0.122626	3931	-0.031323	0.0240297	0.192477	0.0433563
rs438568	20	12978039	PC 17:0;0_20:4;0	G	A	A	2570	0.0255412	0.0295502	0.387486	4066	-0.0501291	0.0236199	0.033871	0.0454713
rs438568	20	12978039	PC O-17:0;0/15:0;0	G	A	A	2171	0.0864745	0.0320846	0.00708896	3554	-0.0529012	0.0252583	0.0362942	0.000641955
rs438568	20	12978039	SM 32:1;2	G	A	A	2592	0.151839	0.0292949	2.35013e-07	4109	0.0680095	0.0234779	0.00379042	0.0255521
rs438568	20	12978039	SM 36:1;2	G	A	A	2592	0.151439	0.0292957	2.52866e-07	4109	0.0755432	0.0234722	0.00129908	0.043199
rs4814175	20	12978446	CE 16:0;0	T	A	A	2592	0.0275355	0.0293303	0.347917	4109	-0.055427	0.0233703	0.0177529	0.0269538
rs4814175	20	12978446	CE 16:1;0	T	A	A	2590	0.0580831	0.0293201	0.0476974	4109	-0.0287924	0.023382	0.218246	0.0205273
rs4814175	20	12978446	CE 17:0;0	T	A	A	2530	0.0387147	0.0296526	0.191804	4051	-0.0476045	0.0235578	0.0433714	0.0226511
rs4814175	20	12978446	CE 17:1;0	T	A	A	2591	0.0470491	0.0293264	0.108764	4103	-0.0337025	0.0234122	0.150077	0.0314046
rs4814175	20	12978446	PC 16:0;0_20:4;0	T	A	A	2592	0.0374535	0.0293261	0.201667	4109	-0.0473	0.0233746	0.0430797	0.0238225
rs4814175	20	12978446	PC 16:0;0_22:4;0	T	A	A	2486	0.0540548	0.0298984	0.0707351	3931	-0.0298056	0.0239069	0.212568	0.0284779
rs4814175	20	12978446	PC O-16:0;0/16:1;0	T	A	A	1957	0.0486424	0.0337724	0.149943	3329	-0.0428047	0.0260648	0.100635	0.0320663
rs4814175	20	12978446	PC O-17:0;0/15:0;0	T	A	A	2171	0.08605	0.0319365	0.00710567	3554	-0.0511555	0.0251377	0.0419235	0.0007358
rs4814175	20	12978446	PE 16:0;0_20:4;0	T	A	A	2362	0.0291009	0.0305134	0.340328	3865	-0.0531556	0.0241076	0.0275174	0.0344096
rs4814175	20	12978446	SM 32:1;2	T	A	A	2592	0.151335	0.0291842	2.3205e-07	4109	0.0696372	0.023361	0.00289075	0.0288556
rs4814175	20	12978446	SM 36:1;2	T	A	A	2592	0.152636	0.0291816	1.82497e-07	4109	0.0747709	0.0233571	0.001379	0.0372352
rs4814176	20	12978750	CE 16:0;0	C	T	T	2592	0.0275592	0.0293299	0.347496	4109	-0.0553674	0.0233698	0.0178735	0.0270175
rs4814176	20	12978750	CE 16:1;0	C	T	T	2590	0.0580863	0.0293197	0.047682	4109	-0.0287575	0.0233815	0.218796	0.0205713
rs4814176	20	12978750	CE 17:0;0	C	T	T	2530	0.0386865	0.0296522	0.192122	4051	-0.0475974	0.0235574	0.0433984	0.0227045
rs4814176	20	12978750	CE 17:1;0	C	T	T	2591	0.0470354	0.029326	0.108863	4103	-0.0336803	0.0234117	0.150338	0.0314772
rs4814176	20	12978750	PC 16:0;0_20:4;0	C	T	T	2592	0.037484	0.0293257	0.201294	4109	-0.0472414	0.0233742	0.0433351	0.023867
rs4814176	20	12978750	PC 16:0;0_22:4;0	C	T	T	2486	0.0540717	0.029898	0.0706434	3931	-0.0298128	0.0239064	0.212449	0.0284298
rs4814176	20	12978750	PC O-16:0;0/16:1;0	C	T	T	1957	0.0486509	0.0337722	0.149868	3329	-0.0427145	0.0260642	0.101345	0.0322181
rs4814176	20	12978750	PC O-17:0;0/15:0;0	C	T	T	2171	0.0860406	0.0319361	0.00711121	3554	-0.0511308	0.0251371	0.0420179	0.000737894
rs4814176	20	12978750	PE 16:0;0_20:4;0	C	T	T	2362	0.0290876	0.030513	0.340543	3865	-0.0530774	0.0241071	0.0277431	0.0346077
rs4814176	20	12978750	SM 32:1;2	C	T	T	2592	0.151346	0.0291838	2.31519e-07	4109	0.0696875	0.0233605	0.00286992	0.02893
rs4814176	20	12978750	SM 36:1;2	C	T	T	2592	0.15264	0.0291812	1.82292e-07	4109	0.0748387	0.0233566	0.00136487	0.0373878
rs1321940	20	12979237	CE 16:0;0	G	A	A	2592	0.0276437	0.0293291	0.346007	4109	-0.055278	0.0233679	0.0180496	0.0270191
rs1321940	20	12979237	CE 16:1;0	G	A	A	2590	0.0581438	0.0293189	0.0474563	4109	-0.0287399	0.0233796	0.219039	0.0205072
rs1321940	20	12979237	CE 17:0;0	G	A	A	2530	0.0386867	0.0296514	0.192108	4051	-0.0475598	0.0235554	0.0435466	0.0227567
rs1321940	20	12979237	CE 17:1;0	G	A	A	2591	0.0470637	0.0293253	0.108641	4103	-0.0336551	0.0234098	0.150609	0.0314628
rs1321940	20	12979237	PC 16:0;0_20:4;0	G	A	A	2592	0.0375841	0.0293248	0.200081	4109	-0.0471732	0.0233723	0.0436208	0.0238071
rs1321940	20	12979237	PC 16:0;0_22:4;0	G	A	A	2486	0.0541417	0.0298971	0.0702717	3931	-0.0298249	0.0239043	0.212224	0.0282667
rs1321940	20	12979237	PC O-16:0;0/16:1;0	G	A	A	1957	0.0486819	0.0337712	0.149598	3329	-0.0426375	0.0260614	0.101927	0.0322949
rs1321940	20	12979237	PC O-17:0;0/15:0;0	G	A	A	2171	0.0860697	0.0319352	0.00709023	3554	-0.051085	0.0251347	0.0421824	0.000738508
rs1321940	20	12979237	PE 16:0;0_20:4;0	G	A	A	2362	0.0291231	0.0305122	0.339942	3865	-0.0530209	0.024105	0.0278956	0.034645
rs1321940	20	12979237	SM 32:1;2	G	A	A	2592	0.151386	0.0291829	2.29632e-07	4109	0.0697444	0.0233585	0.00284487	0.0289548
rs1321940	20	12979237	SM 36:1;2	G	A	A	2592	0.152667	0.0291804	1.81249e-07	4109	0.0748918	0.0233546	0.00135288	0.0374421
rs4814177	20	12980308	CE 17:0;0	G	C	G	2530	-0.0393699	0.0306649	0.199303	4051	0.0386467	0.0243201	0.112119	0.0462222
rs4814177	20	12980308	PC 18:2;0_20:4;0	G	C	G	2544	-0.0201161	0.0305772	0.510676	4036	0.0578213	0.0243447	0.0175901	0.0461462
rs4814177	20	12980308	PC O-17:0;0/15:0;0	G	C	G	2171	-0.0496035	0.033236	0.135723	3554	0.0356925	0.0259264	0.168697	0.0430192
rs4814177	20	12980308	PE 16:0;0_20:4;0	G	C	G	2362	-0.0111255	0.0317979	0.726459	3865	0.081431	0.0249131	0.00109025	0.0219474
rs4814177	20	12980308	SM 34:2;2	G	C	G	2592	-0.0317166	0.0302871	0.295106	4109	0.0637049	0.0241352	0.0083343	0.0137425
rs4814177	20	12980308	SM 36:2;2	G	C	G	2591	-0.0598658	0.0302974	0.0482675	4109	0.048459	0.0241439	0.044805	0.00517182
rs4814177	20	12980308	SM 38:2;2	G	C	G	2578	-0.0630201	0.0303843	0.0381693	4100	0.0350788	0.0241653	0.146685	0.0115083
rs6074536	20	12980903	CE 17:0;0	A	G	A	2530	-0.03851	0.02827	0.17325	4051	0.0438028	0.0225879	0.0525442	0.022922
rs6074536	20	12980903	CE 17:1;0	A	G	A	2591	-0.0465015	0.0279547	0.0963415	4103	0.0311821	0.0224486	0.164894	0.0302537
rs6074536	20	12980903	Cer 40:2;2	A	G	A	1913	-0.161934	0.0323286	5.97503e-07	3022	-0.0599434	0.026192	0.0221703	0.0142352
rs6074536	20	12980903	PC 16:0;0_20:4;0	A	G	A	2592	-0.065264	0.0279324	0.0195411	4109	0.0188252	0.0224321	0.401403	0.0189134
rs6074536	20	12980903	PC 16:0;0_22:4;0	A	G	A	2486	-0.0492973	0.0285332	0.0841634	3931	0.0363084	0.0229624	0.11391	0.0194217
rs6074536	20	12980903	PC O-17:0;0/15:0;0	A	G	A	2171	-0.0699324	0.0306199	0.0224744	3554	0.0385939	0.0240269	0.108302	0.00529773
rs6074536	20	12980903	PC O-18:0;0/20:4;0	A	G	A	2516	-0.0397151	0.0283391	0.161211	3984	0.0449764	0.0227704	0.0483134	0.0198247
rs6074536	20	12980903	PC O-18:1;0/16:0;0	A	G	A	2484	0.0418244	0.0285397	0.142916	4011	-0.0303971	0.0227004	0.180628	0.04765
rs6074536	20	12980903	PE 16:0;0_20:4;0	A	G	A	2362	-0.037183	0.0292639	0.203992	3865	0.0722876	0.0231276	0.00178761	0.00333657
rs6074536	20	12980903	SM 36:1;2	A	G	A	2592	-0.109828	0.0278784	8.37963e-05	4109	-0.030556	0.022429	0.173164	0.0267264
rs6074536	20	12980903	SM 36:2;2	A	G	A	2591	-0.0591961	0.0279522	0.0342903	4109	0.0257259	0.0224304	0.251482	0.0178108
rs71188134	20	12981220	CE 17:0;0	T	TATATC	T	2530	-0.0414638	0.0282057	0.141672	4051	0.0483549	0.0222947	0.0301483	0.0124816
rs71188134	20	12981220	Cer 40:2;2	T	TATATC	T	1913	-0.175076	0.0320357	5.23512e-08	3022	-0.0766709	0.0258835	0.00307875	0.0168797
rs71188134	20	12981220	PC 16:0;0_20:4;0	T	TATATC	T	2592	-0.057658	0.0278991	0.0388652	4109	0.0219742	0.0221467	0.321153	0.0253807
rs71188134	20	12981220	PC 16:0;0_22:4;0	T	TATATC	T	2486	-0.047999	0.0285236	0.0925434	3931	0.0384723	0.0226472	0.0894423	0.0175864
rs71188134	20	12981220	PC 17:0;0_18:1;0	T	TATATC	T	2553	-0.0377677	0.0281765	0.180236	4052	0.0423506	0.0223185	0.0578254	0.0258189
rs71188134	20	12981220	PC 17:0;0_20:4;0	T	TATATC	T	2570	-0.0471285	0.028058	0.0931407	4066	0.031797	0.0222403	0.15288	0.0274952
rs71188134	20	12981220	PC 18:2;0_20:4;0	T	TATATC	T	2544	-0.0153162	0.0281915	0.586976	4036	0.061661	0.0222949	0.00570579	0.0322169
rs71188134	20	12981220	PC O-17:0;0/15:0;0	T	TATATC	T	2171	-0.0874956	0.030471	0.0041257	3554	0.0407488	0.0237712	0.086578	0.000905359
rs71188134	20	12981220	PC O-18:0;0/20:4;0	T	TATATC	T	2516	-0.0420581	0.0282822	0.137116	3984	0.0391656	0.0225065	0.0819032	0.0246277
rs71188134	20	12981220	PC O-18:1;0/16:0;0	T	TATATC	T	2484	0.0380912	0.0284619	0.180914	4011	-0.0378283	0.0224159	0.0915725	0.0361234
rs71188134	20	12981220	PE 16:0;0_20:4;0	T	TATATC	T	2362	-0.0538326	0.0290882	0.0643417	3865	0.0821791	0.0228007	0.000317026	0.000233204
rs71188134	20	12981220	SM 36:1;2	T	TATATC	T	2592	-0.10397	0.0278473	0.000192842	4109	-0.0287468	0.0221448	0.194315	0.0344931
rs71188134	20	12981220	SM 36:2;2	T	TATATC	T	2591	-0.0508773	0.0279173	0.068505	4109	0.0273449	0.0221452	0.216976	0.0281526
rs3910136	20	12981613	CE 17:0;0	A	T	A	2530	-0.042473	0.0282053	0.13223	4051	0.0477678	0.0222868	0.0321469	0.0120617
rs3910136	20	12981613	Cer 40:2;2	A	T	A	1913	-0.176435	0.0320348	4.12995e-08	3022	-0.0766647	0.0258756	0.00307216	0.0154015
rs3910136	20	12981613	PC 16:0;0_20:4;0	A	T	A	2592	-0.0597751	0.0278977	0.0322341	4109	0.0214308	0.0221388	0.333092	0.0226005
rs3910136	20	12981613	PC 16:0;0_22:4;0	A	T	A	2486	-0.0490688	0.0285232	0.0855001	3931	0.0379127	0.0226389	0.0940782	0.0169136
rs3910136	20	12981613	PC 17:0;0_18:1;0	A	T	A	2553	-0.0371786	0.0281773	0.187136	4052	0.041999	0.0223105	0.059843	0.0275934
rs3910136	20	12981613	PC 17:0;0_20:4;0	A	T	A	2570	-0.0491415	0.028057	0.0799815	4066	0.0309918	0.0222325	0.163398	0.0251884
rs3910136	20	12981613	PC 18:2;0_20:4;0	A	T	A	2544	-0.0161039	0.0281916	0.567894	4036	0.0614878	0.0222868	0.00582523	0.0308421
rs3910136	20	12981613	PC O-17:0;0/15:0;0	A	T	A	2171	-0.0866601	0.0304847	0.00451455	3554	0.039874	0.0237624	0.0934298	0.00106155
rs3910136	20	12981613	PC O-18:0;0/20:4;0	A	T	A	2516	-0.0438804	0.0282814	0.120893	3984	0.0391349	0.0224981	0.082028	0.0216112
rs3910136	20	12981613	PC O-18:1;0/16:0;0	A	T	A	2484	0.0374657	0.0284626	0.18819	4011	-0.0372909	0.0224079	0.0961535	0.0390473
rs3910136	20	12981613	PE 16:0;0_20:4;0	A	T	A	2362	-0.0543455	0.0290883	0.061845	3865	0.0817942	0.0227923	0.00033648	0.000229598
rs3910136	20	12981613	SM 36:1;2	A	T	A	2592	-0.10707	0.0278431	0.000123211	4109	-0.0297166	0.0221365	0.179532	0.0296565
rs3910136	20	12981613	SM 36:2;2	A	T	A	2591	-0.0542137	0.0279152	0.052235	4109	0.0262364	0.0221376	0.236026	0.0239408
rs364585	20	12982070	CE 16:0;0	G	A	A	2592	0.0280041	0.029323	0.339655	4109	-0.0547271	0.0233571	0.0191734	0.0273254
rs364585	20	12982070	CE 16:1;0	G	A	A	2590	0.0583478	0.0293128	0.0466379	4109	-0.028438	0.0233684	0.223697	0.0206101
rs364585	20	12982070	CE 17:0;0	G	A	A	2530	0.0384973	0.0296452	0.1942	4051	-0.0466609	0.0235458	0.0475794	0.0244871
rs364585	20	12982070	CE 17:1;0	G	A	A	2591	0.0470703	0.0293192	0.108519	4103	-0.0330828	0.0233987	0.157475	0.0326176
rs364585	20	12982070	PC 16:0;0_20:4;0	G	A	A	2592	0.0379397	0.0293186	0.195765	4109	-0.0470688	0.0233611	0.0439869	0.023351
rs364585	20	12982070	PC 16:0;0_22:4;0	G	A	A	2486	0.054347	0.0298906	0.0691547	3931	-0.0302583	0.0238924	0.205431	0.0270377
rs364585	20	12982070	PC O-16:0;0/16:1;0	G	A	A	1957	0.0488283	0.0337663	0.148318	3329	-0.0420259	0.0260477	0.106748	0.0331346
rs364585	20	12982070	PC O-17:0;0/15:0;0	G	A	A	2171	0.0861566	0.031929	0.00702177	3554	-0.0503215	0.0251215	0.0452399	0.000781408
rs364585	20	12982070	PE 16:0;0_20:4;0	G	A	A	2362	0.0291416	0.0305065	0.339544	3865	-0.0528331	0.024093	0.0283751	0.0349639
rs364585	20	12982070	SM 32:1;2	G	A	A	2592	0.15155	0.0291765	2.21533e-07	4109	0.0705367	0.0233467	0.00253271	0.0301579
rs364585	20	12982070	SM 36:1;2	G	A	A	2592	0.152734	0.0291742	1.77992e-07	4109	0.0750437	0.0233433	0.00131553	0.0375897
rs6078855	20	12982538	CE 17:0;0	A	G	A	2530	-0.039664	0.0282816	0.160899	4051	0.0429169	0.0225898	0.0575254	0.0225192
rs6078855	20	12982538	CE 17:1;0	A	G	A	2591	-0.046982	0.0279661	0.093085	4103	0.0307047	0.0224504	0.171492	0.0302933
rs6078855	20	12982538	Cer 40:2;2	A	G	A	1913	-0.163144	0.0323425	4.98342e-07	3022	-0.0613143	0.0261871	0.0192768	0.014407
rs6078855	20	12982538	PC 16:0;0_20:4;0	A	G	A	2592	-0.0651715	0.0279442	0.0197661	4109	0.0192119	0.0224337	0.391834	0.018534
rs6078855	20	12982538	PC 16:0;0_22:4;0	A	G	A	2486	-0.0485006	0.0285485	0.089466	3931	0.0357931	0.0229641	0.119159	0.0214087
rs6078855	20	12982538	PC O-17:0;0/15:0;0	A	G	A	2171	-0.069907	0.0306354	0.0225914	3554	0.0383426	0.0240291	0.11065	0.00543133
rs6078855	20	12982538	PC O-18:0;0/20:4;0	A	G	A	2516	-0.0386658	0.028352	0.17276	3984	0.0434465	0.022773	0.0564879	0.0239472
rs6078855	20	12982538	PC O-18:1;0/16:0;0	A	G	A	2484	0.043555	0.028551	0.127258	4011	-0.031981	0.0227015	0.158984	0.038375
rs6078855	20	12982538	PE 16:0;0_20:4;0	A	G	A	2362	-0.0370142	0.0292796	0.206296	3865	0.0718686	0.0231296	0.00190236	0.00352195
rs6078855	20	12982538	SM 36:1;2	A	G	A	2592	-0.110459	0.0278892	7.6764e-05	4109	-0.0314957	0.0224303	0.160347	0.0273635
rs6078855	20	12982538	SM 36:2;2	A	G	A	2591	-0.0596028	0.0279635	0.0331462	4109	0.0245389	0.0224324	0.274062	0.0189203
rs6078856	20	12983015	CE 17:0;0	A	G	A	2530	-0.0387615	0.0282593	0.170297	4051	0.042724	0.0225843	0.0585948	0.0242888
rs6078856	20	12983015	CE 17:1;0	A	G	A	2591	-0.0464669	0.0279445	0.0964677	4103	0.0307617	0.022444	0.170575	0.0311843
rs6078856	20	12983015	Cer 40:2;2	A	G	A	1913	-0.162168	0.0323231	5.73171e-07	3022	-0.06011	0.0261853	0.0217691	0.0141515
rs6078856	20	12983015	PC 16:0;0_20:4;0	A	G	A	2592	-0.0650373	0.0279224	0.019924	4109	0.0183361	0.0224275	0.413648	0.019915
rs6078856	20	12983015	PC 16:0;0_22:4;0	A	G	A	2486	-0.0491912	0.0285244	0.0847366	3931	0.035873	0.0229575	0.118231	0.0201695
rs6078856	20	12983015	PC O-17:0;0/15:0;0	A	G	A	2171	-0.0698659	0.0306074	0.0225477	3554	0.0380084	0.0240223	0.113691	0.00556273
rs6078856	20	12983015	PC O-18:0;0/20:4;0	A	G	A	2516	-0.039799	0.0283284	0.16017	3984	0.0446952	0.0227656	0.0496836	0.0200748
rs6078856	20	12983015	PC O-18:1;0/16:0;0	A	G	A	2484	0.0412004	0.0285291	0.148822	4011	-0.0303831	0.0226963	0.180751	0.0495806
rs6078856	20	12983015	PE 16:0;0_20:4;0	A	G	A	2362	-0.0371398	0.0292541	0.204366	3865	0.0720612	0.0231226	0.00184361	0.00340583
rs6078856	20	12983015	SM 36:1;2	A	G	A	2592	-0.109809	0.0278682	8.35374e-05	4109	-0.0304447	0.0224243	0.174643	0.0265041
rs6078856	20	12983015	SM 36:2;2	A	G	A	2591	-0.0590438	0.0279421	0.0346896	4109	0.0257926	0.0224257	0.250155	0.0178916
rs6074537	20	12983506	CE 17:0;0	A	G	A	2530	-0.0384816	0.0282708	0.173579	4051	0.0437907	0.0225891	0.0526218	0.0229945
rs6074537	20	12983506	CE 17:1;0	A	G	A	2591	-0.0464894	0.0279555	0.0964377	4103	0.0311366	0.0224498	0.165536	0.0303828
rs6074537	20	12983506	Cer 40:2;2	A	G	A	1913	-0.161934	0.0323299	5.98092e-07	3022	-0.0599329	0.0261926	0.0221971	0.0142285
rs6074537	20	12983506	PC 16:0;0_20:4;0	A	G	A	2592	-0.0652799	0.0279332	0.0195149	4109	0.0187444	0.0224334	0.403451	0.0190104
rs6074537	20	12983506	PC 16:0;0_22:4;0	A	G	A	2486	-0.0493194	0.0285338	0.0840313	3931	0.0362164	0.0229638	0.114851	0.0195256
rs6074537	20	12983506	PC O-17:0;0/15:0;0	A	G	A	2171	-0.0699508	0.0306206	0.022442	3554	0.0385744	0.0240272	0.108484	0.00529905
rs6074537	20	12983506	PC O-18:0;0/20:4;0	A	G	A	2516	-0.0396885	0.0283399	0.161503	3984	0.0449135	0.0227718	0.0486411	0.0199604
rs6074537	20	12983506	PC O-18:1;0/16:0;0	A	G	A	2484	0.0418516	0.0285402	0.142665	4011	-0.030437	0.0227016	0.18008	0.0474508
rs6074537	20	12983506	PE 16:0;0_20:4;0	A	G	A	2362	-0.0371962	0.0292645	0.203842	3865	0.0722406	0.023129	0.00180113	0.00334746
rs6074537	20	12983506	SM 36:1;2	A	G	A	2592	-0.109816	0.0278792	8.39875e-05	4109	-0.0307191	0.0224302	0.170903	0.0270697
rs6074537	20	12983506	SM 36:2;2	A	G	A	2591	-0.0591704	0.027953	0.0343736	4109	0.0255847	0.0224317	0.254121	0.018041
rs3848750	20	12984457	CE 16:1;0	T	A	T	2590	-0.0500895	0.0279863	0.0736055	4109	0.023884	0.022451	0.287471	0.0392299
rs3848750	20	12984457	CE 17:0;0	T	A	T	2530	-0.0385683	0.028321	0.173374	4051	0.0422613	0.0226047	0.0616144	0.025705
rs3848750	20	12984457	CE 17:1;0	T	A	T	2591	-0.0509341	0.0279713	0.0687316	4103	0.033533	0.022468	0.135651	0.0185571
rs3848750	20	12984457	CE 20:4;0	T	A	T	2592	-0.0554219	0.0279601	0.0475646	4109	0.0161244	0.0224527	0.472706	0.0460217
rs3848750	20	12984457	Cer 40:2;2	T	A	T	1913	-0.16263	0.0324023	5.67401e-07	3022	-0.057454	0.0262014	0.0283989	0.0116029
rs3848750	20	12984457	PC 16:0;0_18:1;0	T	A	T	2592	-0.044087	0.0279678	0.115068	4109	0.0292434	0.0224495	0.192773	0.0408826
rs3848750	20	12984457	PC 16:0;0_20:4;0	T	A	T	2592	-0.0766667	0.0279407	0.00611306	4109	0.0179654	0.0224524	0.423666	0.00828793
rs3848750	20	12984457	PC 16:0;0_22:4;0	T	A	T	2486	-0.059116	0.0285373	0.038412	3931	0.0358087	0.0229875	0.119374	0.0095854
rs3848750	20	12984457	PC 17:0;0_18:1;0	T	A	T	2553	-0.0458368	0.028235	0.104627	4052	0.0288379	0.0226188	0.202398	0.0390074
rs3848750	20	12984457	PC O-17:0;0/15:0;0	T	A	T	2171	-0.073176	0.0306699	0.0171218	3554	0.0391932	0.0240455	0.103199	0.00393507
rs3848750	20	12984457	PC O-18:0;0/20:4;0	T	A	T	2516	-0.0477533	0.0283547	0.0922785	3984	0.0406058	0.022794	0.0749194	0.0151516
rs3848750	20	12984457	PC O-18:1;0/16:0;0	T	A	T	2484	0.0407535	0.0285609	0.153734	4011	-0.0312819	0.0227199	0.168636	0.0484025
rs3848750	20	12984457	PE 16:0;0_20:4;0	T	A	T	2362	-0.0432525	0.0292923	0.139921	3865	0.0751587	0.0231474	0.00117642	0.00151572
rs3848750	20	12984457	SM 36:1;2	T	A	T	2592	-0.110387	0.0278971	7.79545e-05	4109	-0.0286733	0.0224497	0.201594	0.0224909
rs3848750	20	12984457	SM 36:2;2	T	A	T	2591	-0.0633412	0.027968	0.0236089	4109	0.023327	0.0224512	0.298861	0.0156687
rs3848751	20	12984753	CE 17:0;0	G	T	G	2530	-0.0384291	0.0282723	0.17419	4051	0.0437875	0.022591	0.052659	0.0230962
rs3848751	20	12984753	CE 17:1;0	G	T	G	2591	-0.0464584	0.0279569	0.0966772	4103	0.0311679	0.0224516	0.165144	0.0303925
rs3848751	20	12984753	Cer 40:2;2	G	T	G	1913	-0.161921	0.0323322	6.00423e-07	3022	-0.0599219	0.0261948	0.0222328	0.0142377
rs3848751	20	12984753	PC 16:0;0_20:4;0	G	T	G	2592	-0.0652828	0.0279346	0.0195156	4109	0.0187762	0.0224352	0.402692	0.0189685
rs3848751	20	12984753	PC 16:0;0_22:4;0	G	T	G	2486	-0.0493343	0.0285353	0.0839539	3931	0.0362491	0.0229656	0.114552	0.0194655
rs3848751	20	12984753	PC O-17:0;0/15:0;0	G	T	G	2171	-0.0699013	0.0306225	0.0225458	3554	0.0386236	0.024029	0.10806	0.00530223
rs3848751	20	12984753	PC O-18:0;0/20:4;0	G	T	G	2516	-0.0396753	0.0283414	0.161664	3984	0.0448974	0.0227734	0.0487377	0.0200107
rs3848751	20	12984753	PC O-18:1;0/16:0;0	G	T	G	2484	0.0418955	0.0285417	0.142266	4011	-0.0304853	0.0227032	0.179422	0.0471818
rs3848751	20	12984753	PE 16:0;0_20:4;0	G	T	G	2362	-0.0372356	0.0292661	0.203387	3865	0.0722447	0.0231309	0.00180162	0.00333696
rs3848751	20	12984753	SM 36:1;2	G	T	G	2592	-0.109782	0.0278807	8.44808e-05	4109	-0.03073	0.022432	0.170787	0.0271666
rs3848751	20	12984753	SM 36:2;2	G	T	G	2591	-0.0591535	0.0279544	0.0344342	4109	0.0255714	0.0224336	0.254407	0.0180894
rs2876240	20	12985017	CE 17:0;0	A	G	A	2530	-0.0384518	0.0282753	0.173979	4051	0.0438101	0.0225932	0.0525606	0.0230348
rs2876240	20	12985017	CE 17:1;0	A	G	A	2591	-0.0464826	0.0279597	0.0965371	4103	0.0311648	0.0224539	0.165228	0.0303642
rs2876240	20	12985017	Cer 40:2;2	A	G	A	1913	-0.161778	0.0323348	6.15524e-07	3022	-0.0599591	0.0261962	0.0221567	0.0144168
rs2876240	20	12985017	PC 16:0;0_20:4;0	A	G	A	2592	-0.0652818	0.0279374	0.0195297	4109	0.0187031	0.0224374	0.404573	0.0190859
rs2876240	20	12985017	PC 16:0;0_22:4;0	A	G	A	2486	-0.0493306	0.0285384	0.0840097	3931	0.036197	0.0229678	0.115109	0.0195576
rs2876240	20	12985017	PC O-17:0;0/15:0;0	A	G	A	2171	-0.0698367	0.0306261	0.0226864	3554	0.0385614	0.0240317	0.10867	0.00536111
rs2876240	20	12985017	PC O-18:0;0/20:4;0	A	G	A	2516	-0.0398022	0.0283442	0.16037	3984	0.0448769	0.0227758	0.048864	0.0198677
rs2876240	20	12985017	PC O-18:1;0/16:0;0	A	G	A	2484	0.0419717	0.0285446	0.141584	4011	-0.0304573	0.0227055	0.179864	0.0470572
rs2876240	20	12985017	PE 16:0;0_20:4;0	A	G	A	2362	-0.0371815	0.0292694	0.204095	3865	0.0722654	0.0231335	0.00179826	0.00335017
rs2876240	20	12985017	SM 36:1;2	A	G	A	2592	-0.109832	0.0278834	8.39898e-05	4109	-0.0308122	0.0224341	0.169688	0.027244
rs2876240	20	12985017	SM 36:2;2	A	G	A	2591	-0.0592101	0.0279572	0.0342799	4109	0.0255123	0.0224358	0.255551	0.0181043
rs3848752	20	12985403	CE 17:0;0	C	T	C	2530	-0.03842	0.0282727	0.174296	4051	0.0437805	0.0225917	0.0527048	0.023126
rs3848752	20	12985403	CE 17:1;0	C	T	C	2591	-0.046438	0.0279573	0.0968281	4103	0.0311595	0.0224525	0.165274	0.0304581
rs3848752	20	12985403	Cer 40:2;2	C	T	C	1913	-0.161924	0.0323329	6.00519e-07	3022	-0.0599353	0.0261957	0.0222075	0.0142502
rs3848752	20	12985403	PC 16:0;0_20:4;0	C	T	C	2592	-0.0652726	0.0279349	0.0195362	4109	0.0187605	0.022436	0.403103	0.0190077
rs3848752	20	12985403	PC 16:0;0_22:4;0	C	T	C	2486	-0.0493409	0.0285357	0.0839167	3931	0.0362207	0.0229663	0.114847	0.019499
rs3848752	20	12985403	PC O-17:0;0/15:0;0	C	T	C	2171	-0.0698989	0.030623	0.0225524	3554	0.0385938	0.0240299	0.108347	0.0053169
rs3848752	20	12985403	PC O-18:0;0/20:4;0	C	T	C	2516	-0.0396863	0.0283417	0.161554	3984	0.0448567	0.0227743	0.0489512	0.0200571
rs3848752	20	12985403	PC O-18:1;0/16:0;0	C	T	C	2484	0.0418562	0.0285421	0.142646	4011	-0.0305225	0.022704	0.178907	0.0471931
rs3848752	20	12985403	PE 16:0;0_20:4;0	C	T	C	2362	-0.0372427	0.0292665	0.203308	3865	0.0722075	0.0231319	0.00181224	0.00334644
rs3848752	20	12985403	SM 36:1;2	C	T	C	2592	-0.109787	0.027881	8.44348e-05	4109	-0.0307422	0.0224328	0.170632	0.0271838
rs3848752	20	12985403	SM 36:2;2	C	T	C	2591	-0.0591594	0.0279548	0.0344183	4109	0.0255833	0.0224343	0.254202	0.0180676
rs168622	20	12985441	CE 16:0;0	G	T	T	2592	0.027901	0.0293269	0.341501	4109	-0.054855	0.0233612	0.0189156	0.0273022
rs168622	20	12985441	CE 16:1;0	G	T	T	2590	0.0583454	0.0293167	0.0466761	4109	-0.0285466	0.0233727	0.222017	0.0204749
rs168622	20	12985441	CE 17:0;0	G	T	T	2530	0.0384193	0.0296493	0.195166	4051	-0.0473484	0.023548	0.0444219	0.0234989
rs168622	20	12985441	CE 17:1;0	G	T	T	2591	0.0469666	0.0293232	0.109347	4103	-0.0334676	0.0234027	0.152772	0.0320384
rs168622	20	12985441	PC 16:0;0_20:4;0	G	T	T	2592	0.0378836	0.0293226	0.196486	4109	-0.0468275	0.0233655	0.0451219	0.0238613
rs168622	20	12985441	PC 16:0;0_22:4;0	G	T	T	2486	0.0543626	0.0298946	0.0691122	3931	-0.0299486	0.023897	0.210194	0.0275989
rs168622	20	12985441	PC O-16:0;0/16:1;0	G	T	T	1957	0.0488487	0.0337715	0.148213	3329	-0.0419192	0.0260507	0.107681	0.0333265
rs168622	20	12985441	PC O-17:0;0/15:0;0	G	T	T	2171	0.0861915	0.0319337	0.00700715	3554	-0.0509082	0.0251258	0.0428261	0.000740654
rs168622	20	12985441	PE 16:0;0_20:4;0	G	T	T	2362	0.029231	0.0305107	0.338132	3865	-0.052495	0.0240973	0.0294318	0.0355484
rs168622	20	12985441	SM 32:1;2	G	T	T	2592	0.15136	0.0291808	2.30299e-07	4109	0.0701185	0.0233513	0.00269152	0.0297236
rs168622	20	12985441	SM 36:1;2	G	T	T	2592	0.152657	0.0291782	1.81238e-07	4109	0.0752497	0.0233474	0.00127829	0.0383204
rs3910135	20	12985672	CE 17:0;0	C	T	C	2530	-0.0384194	0.0282727	0.174304	4051	0.0437835	0.0225919	0.0526903	0.0231224
rs3910135	20	12985672	CE 17:1;0	C	T	C	2591	-0.0464479	0.0279573	0.0967573	4103	0.0311496	0.0224526	0.165411	0.0304584
rs3910135	20	12985672	Cer 40:2;2	C	T	C	1913	-0.161915	0.032333	6.01379e-07	3022	-0.0599395	0.026196	0.0221995	0.0142634
rs3910135	20	12985672	PC 16:0;0_20:4;0	C	T	C	2592	-0.06528	0.027935	0.0195225	4109	0.0187501	0.0224362	0.403368	0.0190127
rs3910135	20	12985672	PC 16:0;0_22:4;0	C	T	C	2486	-0.0493444	0.0285357	0.0838953	3931	0.0362164	0.0229665	0.114894	0.0195006
rs3910135	20	12985672	PC O-17:0;0/15:0;0	C	T	C	2171	-0.0699113	0.030623	0.0225286	3554	0.0385827	0.02403	0.108449	0.00531643
rs3910135	20	12985672	PC O-18:0;0/20:4;0	C	T	C	2516	-0.0396837	0.0283418	0.161581	3984	0.0448666	0.0227743	0.0489016	0.0200466
rs3910135	20	12985672	PC O-18:1;0/16:0;0	C	T	C	2484	0.0418555	0.0285421	0.142653	4011	-0.0305044	0.0227042	0.179167	0.0472513
rs3910135	20	12985672	PE 16:0;0_20:4;0	C	T	C	2362	-0.0372546	0.0292665	0.203165	3865	0.072203	0.023132	0.0018136	0.00334436
rs3910135	20	12985672	SM 36:1;2	C	T	C	2592	-0.10979	0.0278811	8.44044e-05	4109	-0.0307479	0.0224329	0.170557	0.0271897
rs3910135	20	12985672	SM 36:2;2	C	T	C	2591	-0.0591547	0.0279548	0.0344331	4109	0.0255748	0.0224345	0.254364	0.0180859
rs6078865	20	12988375	CE 17:0;0	A	C	A	2530	-0.0383991	0.0282746	0.17456	4051	0.0437333	0.0225945	0.0529896	0.0232524
rs6078865	20	12988375	CE 17:1;0	A	C	A	2591	-0.0463992	0.0279591	0.0971285	4103	0.0311668	0.0224551	0.165226	0.0305396
rs6078865	20	12988375	Cer 40:2;2	A	C	A	1913	-0.161899	0.032336	6.04405e-07	3022	-0.0599434	0.0261992	0.0222074	0.0142925
rs6078865	20	12988375	PC 16:0;0_20:4;0	A	C	A	2592	-0.0652332	0.0279368	0.0196178	4109	0.018783	0.0224388	0.402598	0.0190426
rs6078865	20	12988375	PC 16:0;0_22:4;0	A	C	A	2486	-0.0493189	0.0285374	0.0840739	3931	0.0362232	0.022969	0.114865	0.0195368
rs6078865	20	12988375	PC O-17:0;0/15:0;0	A	C	A	2171	-0.0698908	0.0306251	0.0225774	3554	0.0385807	0.0240328	0.108509	0.0053299
rs6078865	20	12988375	PC O-18:0;0/20:4;0	A	C	A	2516	-0.0396349	0.0283436	0.162125	3984	0.0447672	0.022777	0.0494303	0.020276
rs6078865	20	12988375	PC O-18:1;0/16:0;0	A	C	A	2484	0.0418853	0.0285438	0.142393	4011	-0.0306509	0.0227065	0.177133	0.0467317
rs6078865	20	12988375	PE 16:0;0_20:4;0	A	C	A	2362	-0.0372557	0.0292684	0.203178	3865	0.0721628	0.0231349	0.0018267	0.00335846
rs6078865	20	12988375	SM 36:1;2	A	C	A	2592	-0.109753	0.0278829	8.4956e-05	4109	-0.0307587	0.0224355	0.170456	0.0272958
rs6078865	20	12988375	SM 36:2;2	A	C	A	2591	-0.0591293	0.0279566	0.034522	4109	0.0255967	0.0224371	0.254012	0.0181005
rs4081899	20	12988593	CE 17:0;0	C	T	C	2530	-0.0383991	0.0282746	0.17456	4051	0.0437443	0.0225947	0.0529324	0.0232344
rs4081899	20	12988593	CE 17:1;0	C	T	C	2591	-0.0463992	0.0279591	0.0971285	4103	0.031171	0.0224553	0.165171	0.0305312
rs4081899	20	12988593	Cer 40:2;2	C	T	C	1913	-0.161899	0.032336	6.04405e-07	3022	-0.0599514	0.0261995	0.0221912	0.0143006
rs4081899	20	12988593	PC 16:0;0_20:4;0	C	T	C	2592	-0.0652332	0.0279368	0.0196178	4109	0.018795	0.0224389	0.4023	0.0190257
rs4081899	20	12988593	PC 16:0;0_22:4;0	C	T	C	2486	-0.0493189	0.0285374	0.0840739	3931	0.0362315	0.0229692	0.114785	0.0195254
rs4081899	20	12988593	PC O-17:0;0/15:0;0	C	T	C	2171	-0.0698908	0.0306251	0.0225774	3554	0.0385906	0.0240329	0.108419	0.00532579
rs4081899	20	12988593	PC O-18:0;0/20:4;0	C	T	C	2516	-0.0396349	0.0283436	0.162125	3984	0.0447728	0.022777	0.0494026	0.0202677
rs4081899	20	12988593	PC O-18:1;0/16:0;0	C	T	C	2484	0.0418853	0.0285438	0.142393	4011	-0.030659	0.0227067	0.177023	0.0467079
rs4081899	20	12988593	PE 16:0;0_20:4;0	C	T	C	2362	-0.0372557	0.0292684	0.203178	3865	0.0721663	0.0231351	0.00182594	0.00335756
rs4081899	20	12988593	SM 36:1;2	C	T	C	2592	-0.109753	0.0278829	8.4956e-05	4109	-0.0307536	0.0224357	0.17053	0.0272864
rs4081899	20	12988593	SM 36:2;2	C	T	C	2591	-0.0591293	0.0279566	0.034522	4109	0.0256059	0.0224373	0.253845	0.0180883
rs680379	20	12988752	CE 16:0;0	G	A	A	2592	0.0278117	0.02933	0.343098	4109	-0.0548993	0.0233633	0.0188301	0.0274015
rs680379	20	12988752	CE 16:1;0	G	A	A	2590	0.0583554	0.0293197	0.0466617	4109	-0.0285885	0.0233747	0.221381	0.0204117
rs680379	20	12988752	CE 17:0;0	G	A	A	2530	0.0383271	0.0296525	0.196288	4051	-0.0473899	0.02355	0.0442532	0.0235949
rs680379	20	12988752	CE 17:1;0	G	A	A	2591	0.0469079	0.0293263	0.109828	4103	-0.0335129	0.0234048	0.152253	0.0320841
rs680379	20	12988752	PC 16:0;0_20:4;0	G	A	A	2592	0.0378765	0.0293257	0.196618	4109	-0.0468689	0.0233676	0.0449508	0.0238185
rs680379	20	12988752	PC 16:0;0_22:4;0	G	A	A	2486	0.0544155	0.0298978	0.0688713	3931	-0.029995	0.0238991	0.209528	0.0274319
rs680379	20	12988752	PC O-16:0;0/16:1;0	G	A	A	1957	0.0488654	0.0337756	0.148123	3329	-0.0419096	0.0260528	0.10779	0.0333314
rs680379	20	12988752	PC O-17:0;0/15:0;0	G	A	A	2171	0.0861507	0.0319375	0.00704084	3554	-0.0509374	0.0251278	0.0427237	0.000742367
rs680379	20	12988752	PE 16:0;0_20:4;0	G	A	A	2362	0.0293168	0.0305141	0.33677	3865	-0.0525082	0.0240994	0.0294055	0.0353447
rs680379	20	12988752	SM 32:1;2	G	A	A	2592	0.15128	0.0291841	2.34394e-07	4109	0.0700975	0.0233534	0.00270184	0.0298595
rs680379	20	12988752	SM 36:1;2	G	A	A	2592	0.152636	0.0291814	1.82472e-07	4109	0.0752027	0.0233495	0.00128858	0.0382752
rs3848753	20	12988769	CE 17:0;0	A	G	A	2530	-0.0383987	0.0282746	0.174564	4051	0.0437281	0.022595	0.053023	0.023263
rs3848753	20	12988769	CE 17:1;0	A	G	A	2591	-0.0463988	0.0279591	0.0971313	4103	0.0311655	0.0224556	0.165251	0.0305447
rs3848753	20	12988769	Cer 40:2;2	A	G	A	1913	-0.161899	0.032336	6.04387e-07	3022	-0.0599653	0.0261999	0.0221623	0.0143145
rs3848753	20	12988769	PC 16:0;0_20:4;0	A	G	A	2592	-0.065233	0.0279368	0.0196182	4109	0.0188053	0.0224392	0.402048	0.019012
rs3848753	20	12988769	PC 16:0;0_22:4;0	A	G	A	2486	-0.049319	0.0285374	0.0840731	3931	0.0362371	0.0229695	0.114733	0.0195179
rs3848753	20	12988769	PC O-17:0;0/15:0;0	A	G	A	2171	-0.0698911	0.0306251	0.0225769	3554	0.0385961	0.0240331	0.108372	0.00532349
rs3848753	20	12988769	PC O-18:0;0/20:4;0	A	G	A	2516	-0.0396343	0.0283436	0.162131	3984	0.0447625	0.0227773	0.0494577	0.0202845
rs3848753	20	12988769	PC O-18:1;0/16:0;0	A	G	A	2484	0.0418856	0.0285438	0.14239	4011	-0.0306705	0.0227069	0.176864	0.046673
rs3848753	20	12988769	PE 16:0;0_20:4;0	A	G	A	2362	-0.0372558	0.0292683	0.203177	3865	0.0721695	0.0231354	0.00182531	0.00335669
rs3848753	20	12988769	SM 36:1;2	A	G	A	2592	-0.109753	0.0278829	8.49589e-05	4109	-0.0307656	0.022436	0.170369	0.0273106
rs3848753	20	12988769	SM 36:2;2	A	G	A	2591	-0.0591291	0.0279566	0.0345226	4109	0.0256001	0.0224376	0.253958	0.0180971
rs3848754	20	12990697	CE 17:0;0	C	T	C	2530	-0.0383238	0.0282779	0.175458	4051	0.0436953	0.0225984	0.0532372	0.0234625
rs3848754	20	12990697	CE 17:1;0	C	T	C	2591	-0.0463484	0.0279624	0.0975337	4103	0.0311989	0.0224589	0.164861	0.0306028
rs3848754	20	12990697	Cer 40:2;2	C	T	C	1913	-0.161897	0.0323412	6.07004e-07	3022	-0.0599993	0.0262035	0.0221045	0.0143637
rs3848754	20	12990697	PC 16:0;0_20:4;0	C	T	C	2592	-0.0652205	0.02794	0.0196557	4109	0.0188697	0.0224425	0.400508	0.0189534
rs3848754	20	12990697	PC 16:0;0_22:4;0	C	T	C	2486	-0.0493619	0.0285408	0.0838403	3931	0.0362763	0.0229729	0.114396	0.0194171
rs3848754	20	12990697	PC O-17:0;0/15:0;0	C	T	C	2171	-0.0698805	0.0306291	0.0226148	3554	0.0386118	0.0240368	0.108283	0.00532772
rs3848754	20	12990697	PC O-18:0;0/20:4;0	C	T	C	2516	-0.0395828	0.028347	0.162727	3984	0.0446854	0.0227804	0.0498816	0.0204921
rs3848754	20	12990697	PC O-18:1;0/16:0;0	C	T	C	2484	0.0419412	0.0285471	0.141908	4011	-0.0308108	0.0227099	0.174948	0.0461101
rs3848754	20	12990697	PE 16:0;0_20:4;0	C	T	C	2362	-0.0372885	0.029272	0.202838	3865	0.0721667	0.0231389	0.00182894	0.00335234
rs3848754	20	12990697	SM 36:1;2	C	T	C	2592	-0.109674	0.0278862	8.61298e-05	4109	-0.0308036	0.0224393	0.169904	0.0275599
rs3848754	20	12990697	SM 36:2;2	C	T	C	2591	-0.0590926	0.0279598	0.034655	4109	0.0255989	0.0224409	0.254051	0.0181633
rs3848755	20	12990789	CE 17:0;0	C	T	C	2530	-0.0383314	0.0282774	0.175364	4051	0.043698	0.0225989	0.0532273	0.0234448
rs3848755	20	12990789	CE 17:1;0	C	T	C	2591	-0.0463594	0.0279618	0.0974482	4103	0.0312057	0.0224594	0.164778	0.0305638
rs3848755	20	12990789	Cer 40:2;2	C	T	C	1913	-0.161897	0.0323404	6.06638e-07	3022	-0.0599831	0.0262041	0.022144	0.0143476
rs3848755	20	12990789	PC 16:0;0_20:4;0	C	T	C	2592	-0.0652413	0.0279394	0.0196144	4109	0.0188636	0.022443	0.400671	0.018932
rs3848755	20	12990789	PC 16:0;0_22:4;0	C	T	C	2486	-0.049374	0.0285402	0.0837583	3931	0.0362538	0.0229734	0.114628	0.0194313
rs3848755	20	12990789	PC O-17:0;0/15:0;0	C	T	C	2171	-0.0698558	0.0306284	0.0226596	3554	0.0386266	0.0240372	0.108154	0.00533155
rs3848755	20	12990789	PC O-18:0;0/20:4;0	C	T	C	2516	-0.0396049	0.0283464	0.162483	3984	0.0446747	0.0227808	0.0499412	0.0204743
rs3848755	20	12990789	PC O-18:1;0/16:0;0	C	T	C	2484	0.0419355	0.0285465	0.141953	4011	-0.0308366	0.0227103	0.174596	0.0460487
rs3848755	20	12990789	PE 16:0;0_20:4;0	C	T	C	2362	-0.0372893	0.0292714	0.202819	3865	0.0721336	0.0231394	0.00183827	0.00336156
rs3848755	20	12990789	SM 36:1;2	C	T	C	2592	-0.109702	0.0278856	8.57447e-05	4109	-0.0307843	0.0224398	0.170181	0.0274663
rs3848755	20	12990789	SM 36:2;2	C	T	C	2591	-0.059113	0.0279593	0.0345888	4109	0.0256276	0.0224413	0.253528	0.0180958
rs686548	20	12992873	CE 16:0;0	T	A	A	2592	0.0274198	0.0293412	0.350127	4109	-0.0549473	0.0233712	0.0187667	0.0281079
rs686548	20	12992873	CE 16:1;0	T	A	A	2590	0.0583207	0.0293309	0.0468757	4109	-0.0286413	0.0233827	0.220686	0.0204316
rs686548	20	12992873	CE 17:0;0	T	A	A	2530	0.0382159	0.0296641	0.197764	4051	-0.0474973	0.0235574	0.0438415	0.0236515
rs686548	20	12992873	CE 17:1;0	T	A	A	2591	0.0467835	0.0293375	0.110909	4103	-0.0335874	0.0234124	0.151479	0.032253
rs686548	20	12992873	PC 16:0;0_20:4;0	T	A	A	2592	0.0378486	0.0293368	0.197117	4109	-0.0468312	0.0233755	0.0451971	0.0239783
rs686548	20	12992873	PC 16:0;0_22:4;0	T	A	A	2486	0.0545208	0.0299092	0.0684423	3931	-0.0301293	0.0239073	0.207653	0.027052
rs686548	20	12992873	PC O-16:0;0/16:1;0	T	A	A	1957	0.0489206	0.0337902	0.14784	3329	-0.0419713	0.0260617	0.107393	0.0331749
rs686548	20	12992873	PC O-17:0;0/15:0;0	T	A	A	2171	0.0858135	0.0319505	0.00729021	3554	-0.0509509	0.0251355	0.0427319	0.000767579
rs686548	20	12992873	PE 16:0;0_20:4;0	T	A	A	2362	0.0294675	0.0305258	0.334478	3865	-0.0525581	0.0241081	0.02931	0.0349656
rs686548	20	12992873	SM 32:1;2	T	A	A	2592	0.151174	0.0291955	2.41502e-07	4109	0.0702057	0.0233613	0.00266997	0.0303557
rs686548	20	12992873	SM 36:1;2	T	A	A	2592	0.152528	0.0291927	1.88151e-07	4109	0.0753131	0.0233574	0.00127237	0.0388954
rs6041755	20	12992969	CE 17:0;0	T	C	T	2530	-0.0412592	0.028216	0.143794	4051	0.0482245	0.0223097	0.0307076	0.0128569
rs6041755	20	12992969	Cer 40:2;2	T	C	T	1913	-0.175109	0.0320536	5.29358e-08	3022	-0.0768131	0.0259002	0.00304323	0.0170675
rs6041755	20	12992969	PC 16:0;0_20:4;0	T	C	T	2592	-0.0576441	0.0279092	0.038983	4109	0.0222149	0.0221616	0.316208	0.0250361
rs6041755	20	12992969	PC 16:0;0_22:4;0	T	C	T	2486	-0.0480784	0.0285335	0.0921179	3931	0.0387389	0.0226618	0.0874501	0.0171903
rs6041755	20	12992969	PC 17:0;0_18:1;0	T	C	T	2553	-0.0376725	0.0281869	0.181498	4052	0.0421812	0.0223332	0.0590001	0.0263851
rs6041755	20	12992969	PC 17:0;0_20:4;0	T	C	T	2570	-0.0470418	0.0280681	0.0938629	4066	0.0318	0.0222554	0.15312	0.0277351
rs6041755	20	12992969	PC 18:2;0_20:4;0	T	C	T	2544	-0.0154008	0.0282018	0.585051	4036	0.0612434	0.0223107	0.00607756	0.0330575
rs6041755	20	12992969	PC O-17:0;0/15:0;0	T	C	T	2171	-0.0873265	0.030483	0.00421347	3554	0.0406692	0.0237859	0.0873892	0.000931707
rs6041755	20	12992969	PC O-18:0;0/20:4;0	T	C	T	2516	-0.0418948	0.0282927	0.138795	3984	0.0386279	0.0225209	0.0863857	0.0259646
rs6041755	20	12992969	PC O-18:1;0/16:0;0	T	C	T	2484	0.0382538	0.0284712	0.179201	4011	-0.0386	0.0224295	0.0853371	0.033972
rs6041755	20	12992969	PE 16:0;0_20:4;0	T	C	T	2362	-0.0540152	0.0290983	0.063535	3865	0.0820479	0.0228174	0.000327369	0.000233594
rs6041755	20	12992969	SM 36:1;2	T	C	T	2592	-0.10395	0.0278574	0.000194431	4109	-0.028889	0.0221598	0.19242	0.0349723
rs6041755	20	12992969	SM 36:2;2	T	C	T	2591	-0.0508892	0.0279274	0.0685403	4109	0.0273458	0.0221602	0.217272	0.028203
rs13037956	20	12993654	CE 17:0;0	A	C	A	2530	-0.0381539	0.0282858	0.1775	4051	0.0435553	0.02261	0.0541271	0.0240443
rs13037956	20	12993654	CE 17:1;0	A	C	A	2591	-0.0462125	0.0279703	0.0986158	4103	0.0312713	0.0224701	0.164094	0.0308008
rs13037956	20	12993654	Cer 40:2;2	A	C	A	1913	-0.161812	0.0323544	6.2176e-07	3022	-0.0600692	0.0262179	0.0220234	0.0145584
rs13037956	20	12993654	PC 16:0;0_20:4;0	A	C	A	2592	-0.0651531	0.0279479	0.0198174	4109	0.019006	0.0224539	0.397353	0.0189
rs13037956	20	12993654	PC 16:0;0_22:4;0	A	C	A	2486	-0.0493965	0.0285484	0.0837064	3931	0.0363097	0.0229841	0.11424	0.0193637
rs13037956	20	12993654	PC O-17:0;0/15:0;0	A	C	A	2171	-0.0697326	0.0306378	0.0229412	3554	0.0386518	0.0240486	0.108091	0.00539021
rs13037956	20	12993654	PC O-18:0;0/20:4;0	A	C	A	2516	-0.0394317	0.0283552	0.16446	3984	0.0443549	0.0227914	0.0517103	0.0212716
rs13037956	20	12993654	PC O-18:1;0/16:0;0	A	C	A	2484	0.0420926	0.0285548	0.140581	4011	-0.0313731	0.0227203	0.167405	0.0440874
rs13037956	20	12993654	PE 16:0;0_20:4;0	A	C	A	2362	-0.0374453	0.0292797	0.201064	3865	0.0719879	0.0231517	0.00188833	0.00337061
rs13037956	20	12993654	SM 36:1;2	A	C	A	2592	-0.109559	0.0278943	8.8016e-05	4109	-0.0308996	0.0224506	0.168793	0.0280363
rs13037956	20	12993654	SM 36:2;2	A	C	A	2591	-0.0590174	0.0279678	0.0349373	4109	0.0256955	0.0224522	0.252503	0.018177
rs6074538	20	12993845	CE 17:0;0	T	C	T	2530	-0.0380909	0.0282886	0.178258	4051	0.0435011	0.0226144	0.0544739	0.0242669
rs6074538	20	12993845	CE 17:1;0	T	C	T	2591	-0.0461203	0.027973	0.0993212	4103	0.0313057	0.0224743	0.163709	0.030948
rs6074538	20	12993845	Cer 40:2;2	T	C	T	1913	-0.16178	0.0323596	6.27433e-07	3022	-0.0600752	0.0262227	0.022034	0.014612
rs6074538	20	12993845	PC 16:0;0_20:4;0	T	C	T	2592	-0.0651379	0.0279505	0.0198577	4109	0.0190316	0.0224582	0.396807	0.018901
rs6074538	20	12993845	PC 16:0;0_22:4;0	T	C	T	2486	-0.0494089	0.028551	0.0836568	3931	0.0362931	0.0229885	0.114475	0.0193854
rs6074538	20	12993845	PC O-17:0;0/15:0;0	T	C	T	2171	-0.0697173	0.0306409	0.0229849	3554	0.0386788	0.024053	0.107911	0.00539133
rs6074538	20	12993845	PC O-18:0;0/20:4;0	T	C	T	2516	-0.0393693	0.0283579	0.165169	3984	0.0442248	0.0227953	0.0524401	0.0215874
rs6074538	20	12993845	PC O-18:1;0/16:0;0	T	C	T	2484	0.0420932	0.0285573	0.140611	4011	-0.031562	0.0227241	0.164934	0.0435691
rs6074538	20	12993845	PE 16:0;0_20:4;0	T	C	T	2362	-0.0374967	0.0292825	0.20049	3865	0.0719212	0.0231564	0.0019108	0.00337943
rs6074538	20	12993845	SM 36:1;2	T	C	T	2592	-0.109503	0.027897	8.88949e-05	4109	-0.0309503	0.0224549	0.168176	0.0282711
rs6074538	20	12993845	SM 36:2;2	T	C	T	2591	-0.0589972	0.0279704	0.0350167	4109	0.0256852	0.0224566	0.252785	0.0182342
rs6078866	20	12993919	CE 17:0;0	G	A	G	2530	-0.0381049	0.0282898	0.178117	4051	0.0434956	0.0226154	0.0545157	0.0242582
rs6078866	20	12993919	CE 17:1;0	G	A	G	2591	-0.0461067	0.0279742	0.099436	4103	0.0313413	0.0224753	0.16325	0.0309076
rs6078866	20	12993919	Cer 40:2;2	G	A	G	1913	-0.161816	0.0323611	6.24713e-07	3022	-0.0600462	0.0262237	0.0221035	0.0145532
rs6078866	20	12993919	PC 16:0;0_20:4;0	G	A	G	2592	-0.0651312	0.0279518	0.0198758	4109	0.0190707	0.0224592	0.395859	0.0188606
rs6078866	20	12993919	PC 16:0;0_22:4;0	G	A	G	2486	-0.0494096	0.0285523	0.0836664	3931	0.0363132	0.0229896	0.114291	0.0193616
rs6078866	20	12993919	PC O-17:0;0/15:0;0	G	A	G	2171	-0.0697416	0.0306425	0.0229443	3554	0.0386733	0.0240543	0.107979	0.00538576
rs6078866	20	12993919	PC O-18:0;0/20:4;0	G	A	G	2516	-0.0393593	0.0283591	0.165295	3984	0.044183	0.0227964	0.0526744	0.0216745
rs6078866	20	12993919	PC O-18:1;0/16:0;0	G	A	G	2484	0.0421004	0.0285586	0.140561	4011	-0.0316608	0.022725	0.163633	0.0432767
rs6078866	20	12993919	PE 16:0;0_20:4;0	G	A	G	2362	-0.0375153	0.0292839	0.200287	3865	0.0718936	0.0231576	0.00191955	0.00338363
rs6078866	20	12993919	SM 36:1;2	G	A	G	2592	-0.109486	0.0278982	8.9179e-05	4109	-0.0309195	0.0224559	0.168619	0.0282503
rs6078866	20	12993919	SM 36:2;2	G	A	G	2591	-0.0590014	0.0279716	0.0350117	4109	0.0257246	0.0224575	0.252078	0.0181794
rs6074539	20	12994017	CE 17:0;0	A	G	A	2530	-0.0380658	0.0282914	0.178588	4051	0.0434261	0.0226178	0.054928	0.0244587
rs6074539	20	12994017	CE 17:1;0	A	G	A	2591	-0.0460474	0.0279758	0.0998907	4103	0.0313302	0.0224776	0.163441	0.031073
rs6074539	20	12994017	Cer 40:2;2	A	G	A	1913	-0.161814	0.032364	6.26342e-07	3022	-0.060104	0.0262267	0.0219908	0.014621
rs6074539	20	12994017	PC 16:0;0_20:4;0	A	G	A	2592	-0.0650979	0.0279533	0.019946	4109	0.0191257	0.0224614	0.394545	0.0188384
rs6074539	20	12994017	PC 16:0;0_22:4;0	A	G	A	2486	-0.0493925	0.0285538	0.0837893	3931	0.0363295	0.0229917	0.114162	0.019371
rs6074539	20	12994017	PC O-17:0;0/15:0;0	A	G	A	2171	-0.06973	0.0306443	0.0229751	3554	0.038672	0.0240568	0.108028	0.00539478
rs6074539	20	12994017	PC O-18:0;0/20:4;0	A	G	A	2516	-0.0393133	0.0283608	0.165814	3984	0.0441051	0.0227985	0.0531153	0.0218795
rs6074539	20	12994017	PC O-18:1;0/16:0;0	A	G	A	2484	0.0421342	0.02856	0.140263	4011	-0.0318135	0.0227271	0.161648	0.0427641
rs6074539	20	12994017	PE 16:0;0_20:4;0	A	G	A	2362	-0.0375364	0.0292854	0.200059	3865	0.0718601	0.0231602	0.00193119	0.00338963
rs6074539	20	12994017	SM 36:1;2	A	G	A	2592	-0.109432	0.0278998	8.9978e-05	4109	-0.0309632	0.0224582	0.168061	0.028459
rs6074539	20	12994017	SM 36:2;2	A	G	A	2591	-0.0589868	0.0279732	0.0350671	4109	0.0257191	0.0224598	0.252227	0.0182156
rs360538	20	13003024	CE 16:1;0	G	A	A	2590	0.0424919	0.0321736	0.186716	4109	-0.045176	0.0260762	0.0832664	0.0342706
rs360538	20	13003024	CE 18:3;0	G	A	A	2592	0.0319956	0.0321699	0.320033	4109	-0.0517974	0.0260732	0.0470311	0.0430175
rs360538	20	13003024	PC 16:0;0_18:1;0	G	A	A	2592	0.027534	0.0321715	0.39216	4109	-0.0602911	0.0260687	0.0207842	0.0339223
rs360538	20	13003024	PC O-16:2;0/18:0;0	G	A	A	2417	-0.0690726	0.0332583	0.0379208	3815	0.0195246	0.0270667	0.470739	0.0388142
rs360538	20	13003024	PI 18:0;0_18:1;0	G	A	A	2588	0.0637441	0.032202	0.0478649	4103	-0.0233507	0.026096	0.370946	0.0356162
rs360538	20	13003024	TAG 56:5;0	G	A	A	2042	0.0624586	0.0363647	0.086028	3091	-0.0517584	0.0298669	0.083201	0.0152171
rs360537	20	13004004	CE 16:1;0	G	A	A	2590	0.0466849	0.0321713	0.146864	4109	-0.0404365	0.0260199	0.120248	0.0352418
rs360537	20	13004004	CE 18:3;0	G	A	A	2592	0.0361165	0.0321683	0.261654	4109	-0.0474503	0.0260171	0.0682525	0.0433979
rs360537	20	13004004	PC 16:0;0_18:1;0	G	A	A	2592	0.0293017	0.0321709	0.362479	4109	-0.0551263	0.0260134	0.0341374	0.0412815
rs360537	20	13004004	PC 18:2;0_20:3;0	G	A	A	2365	0.0052587	0.0337118	0.876054	3809	-0.0799436	0.0270887	0.00318489	0.048822
rs360537	20	13004004	PC O-16:2;0/18:0;0	G	A	A	2417	-0.0692291	0.0332582	0.0374872	3815	0.0194765	0.0270026	0.47078	0.0383929
rs360537	20	13004004	PI 18:0;0_18:1;0	G	A	A	2588	0.0623323	0.0322031	0.0530258	4103	-0.0189179	0.0260388	0.467556	0.0497699
rs360537	20	13004004	TAG 56:5;0	G	A	A	2042	0.0603229	0.0363665	0.0973197	3091	-0.048838	0.0298103	0.101462	0.0202637
rs168621	20	13005945	LPE 18:0;0	A	G	A	2274	0.0452007	0.0424267	0.286816	3582	-0.0917288	0.0361069	0.0111121	0.0139773
rs168621	20	13005945	LPE 18:1;0	A	G	A	1972	-0.00623594	0.045688	0.891448	2846	-0.1438	0.0403584	0.000372556	0.0240327
rs168621	20	13005945	LPE 18:2;0	A	G	A	2516	0.035419	0.0406158	0.383265	3931	-0.0699039	0.0343119	0.0416863	0.0476019
rs168621	20	13005945	PC 16:1;0_18:2;0	A	G	A	2590	0.0585238	0.0401826	0.14539	4102	-0.0487693	0.0336699	0.147567	0.0406944
rs168621	20	13005945	PC 18:2;0_18:2;0	A	G	A	2592	0.0839163	0.0401453	0.0366867	4109	-0.024259	0.0336587	0.471112	0.0389355
rs168621	20	13005945	PC 18:2;0_20:3;0	A	G	A	2365	0.0532568	0.0421454	0.206483	3809	-0.0809847	0.035193	0.0214366	0.0144897
rs168621	20	13005945	PC 18:2;0_20:4;0	A	G	A	2544	0.0552577	0.0405454	0.173048	4036	-0.0667235	0.0338665	0.0488847	0.0209438
rs168621	20	13005945	PI 18:1;0_18:2;0	A	G	A	2270	0.0786856	0.0425164	0.0643408	3790	-0.029706	0.0351963	0.398717	0.0495516
rs360536	20	13006996	LPE 18:0;0	T	C	T	2274	0.0442716	0.042445	0.297043	3582	-0.0914711	0.0361216	0.0113739	0.0148705
rs360536	20	13006996	LPE 18:1;0	T	C	T	1972	-0.00572027	0.0457103	0.900424	2846	-0.143752	0.0403775	0.000376651	0.0236241
rs360536	20	13006996	LPE 18:2;0	T	C	T	2516	0.0352179	0.0406316	0.386155	3931	-0.0705052	0.0343241	0.0400321	0.0468463
rs360536	20	13006996	PC 16:1;0_18:2;0	T	C	T	2590	0.0605074	0.0401969	0.132375	4102	-0.0476813	0.0336822	0.156962	0.0391153
rs360536	20	13006996	PC 18:2;0_18:2;0	T	C	T	2592	0.0850188	0.0401598	0.034354	4109	-0.0248276	0.0336704	0.460937	0.0360803
rs360536	20	13006996	PC 18:2;0_20:3;0	T	C	T	2365	0.0527418	0.0421633	0.211097	3809	-0.0828578	0.0352055	0.0186458	0.0135626
rs360536	20	13006996	PC 18:2;0_20:4;0	T	C	T	2544	0.0548516	0.0405614	0.176397	4036	-0.0677457	0.0338781	0.0456006	0.0203521
rs360536	20	13006996	PE 16:0;0_20:4;0	T	C	T	2362	0.0751025	0.041808	0.0725643	3865	-0.0318534	0.034608	0.357418	0.0487604
rs360536	20	13006996	PI 18:1;0_18:2;0	T	C	T	2270	0.0825206	0.042531	0.0524734	3790	-0.0290226	0.0352099	0.409835	0.0433642
rs184856	20	13007292	LPE 18:0;0	G	A	G	2274	0.0442716	0.042445	0.297043	3582	-0.0915003	0.0361218	0.011348	0.0148492
rs184856	20	13007292	LPE 18:1;0	G	A	G	1972	-0.00572027	0.0457103	0.900424	2846	-0.143752	0.0403775	0.000376651	0.0236241
rs184856	20	13007292	LPE 18:2;0	G	A	G	2516	0.0352179	0.0406316	0.386155	3931	-0.0705378	0.0343243	0.0399411	0.0467791
rs184856	20	13007292	PC 16:1;0_18:2;0	G	A	G	2590	0.0605074	0.0401969	0.132375	4102	-0.047649	0.0336823	0.157244	0.0391741
rs184856	20	13007292	PC 18:2;0_18:2;0	G	A	G	2592	0.0850188	0.0401598	0.034354	4109	-0.0248472	0.0336705	0.460587	0.0360474
rs184856	20	13007292	PC 18:2;0_20:3;0	G	A	G	2365	0.0527418	0.0421633	0.211097	3809	-0.0828942	0.0352056	0.0185944	0.0135376
rs184856	20	13007292	PC 18:2;0_20:4;0	G	A	G	2544	0.0548516	0.0405614	0.176397	4036	-0.0677569	0.0338782	0.0455657	0.0203408
rs184856	20	13007292	PE 16:0;0_20:4;0	G	A	G	2362	0.0751025	0.041808	0.0725643	3865	-0.0318329	0.0346081	0.35773	0.048804
rs184856	20	13007292	PI 18:1;0_18:2;0	G	A	G	2270	0.0825206	0.042531	0.0524734	3790	-0.0290714	0.03521	0.409051	0.0432728
rs360533	20	13008239	LPE 18:0;0	A	G	A	2274	0.0442716	0.042445	0.297043	3582	-0.0915582	0.036122	0.0112968	0.0148068
rs360533	20	13008239	LPE 18:1;0	A	G	A	1972	-0.00572027	0.0457103	0.900424	2846	-0.143752	0.0403775	0.000376651	0.0236241
rs360533	20	13008239	LPE 18:2;0	A	G	A	2516	0.0352179	0.0406316	0.386155	3931	-0.0706023	0.0343244	0.0397606	0.0466455
rs360533	20	13008239	PC 16:1;0_18:2;0	A	G	A	2590	0.0605074	0.0401969	0.132375	4102	-0.0475842	0.0336825	0.157812	0.0392923
rs360533	20	13008239	PC 18:2;0_18:2;0	A	G	A	2592	0.0850188	0.0401598	0.034354	4109	-0.0248861	0.0336707	0.459888	0.0359821
rs360533	20	13008239	PC 18:2;0_20:3;0	A	G	A	2365	0.0527418	0.0421633	0.211097	3809	-0.0829666	0.0352058	0.0184925	0.0134881
rs360533	20	13008239	PC 18:2;0_20:4;0	A	G	A	2544	0.0548516	0.0405614	0.176397	4036	-0.0677788	0.0338784	0.0454968	0.0203187
rs360533	20	13008239	PE 16:0;0_20:4;0	A	G	A	2362	0.0751025	0.041808	0.0725643	3865	-0.0317917	0.0346083	0.358354	0.0488915
rs360533	20	13008239	PI 18:1;0_18:2;0	A	G	A	2270	0.0825206	0.042531	0.0524734	3790	-0.0291687	0.0352102	0.407487	0.0430912
rs360532	20	13008256	LPE 18:0;0	T	C	T	2274	0.0442716	0.042445	0.297043	3582	-0.0915582	0.036122	0.0112968	0.0148068
rs360532	20	13008256	LPE 18:1;0	T	C	T	1972	-0.00572027	0.0457103	0.900424	2846	-0.143752	0.0403775	0.000376651	0.0236241
rs360532	20	13008256	LPE 18:2;0	T	C	T	2516	0.0352179	0.0406316	0.386155	3931	-0.0706023	0.0343244	0.0397606	0.0466455
rs360532	20	13008256	PC 16:1;0_18:2;0	T	C	T	2590	0.0605074	0.0401969	0.132375	4102	-0.0475842	0.0336825	0.157812	0.0392923
rs360532	20	13008256	PC 18:2;0_18:2;0	T	C	T	2592	0.0850188	0.0401598	0.034354	4109	-0.0248861	0.0336707	0.459888	0.0359821
rs360532	20	13008256	PC 18:2;0_20:3;0	T	C	T	2365	0.0527418	0.0421633	0.211097	3809	-0.0829666	0.0352058	0.0184925	0.0134881
rs360532	20	13008256	PC 18:2;0_20:4;0	T	C	T	2544	0.0548516	0.0405614	0.176397	4036	-0.0677788	0.0338784	0.0454968	0.0203187
rs360532	20	13008256	PE 16:0;0_20:4;0	T	C	T	2362	0.0751025	0.041808	0.0725643	3865	-0.0317917	0.0346083	0.358354	0.0488915
rs360532	20	13008256	PI 18:1;0_18:2;0	T	C	T	2270	0.0825206	0.042531	0.0524734	3790	-0.0291687	0.0352102	0.407487	0.0430912
rs189662	20	13009015	LPE 18:0;0	T	C	T	2274	0.0442716	0.042445	0.297043	3582	-0.0915582	0.036122	0.0112968	0.0148068
rs189662	20	13009015	LPE 18:1;0	T	C	T	1972	-0.00572027	0.0457103	0.900424	2846	-0.143752	0.0403775	0.000376651	0.0236241
rs189662	20	13009015	LPE 18:2;0	T	C	T	2516	0.0352179	0.0406316	0.386155	3931	-0.0706023	0.0343244	0.0397606	0.0466455
rs189662	20	13009015	PC 16:1;0_18:2;0	T	C	T	2590	0.0605074	0.0401969	0.132375	4102	-0.0475842	0.0336825	0.157812	0.0392923
rs189662	20	13009015	PC 18:2;0_18:2;0	T	C	T	2592	0.0850188	0.0401598	0.034354	4109	-0.0248861	0.0336707	0.459888	0.0359821
rs189662	20	13009015	PC 18:2;0_20:3;0	T	C	T	2365	0.0527418	0.0421633	0.211097	3809	-0.0829666	0.0352058	0.0184925	0.0134881
rs189662	20	13009015	PC 18:2;0_20:4;0	T	C	T	2544	0.0548516	0.0405614	0.176397	4036	-0.0677788	0.0338784	0.0454968	0.0203187
rs189662	20	13009015	PE 16:0;0_20:4;0	T	C	T	2362	0.0751025	0.041808	0.0725643	3865	-0.0317917	0.0346083	0.358354	0.0488915
rs189662	20	13009015	PI 18:1;0_18:2;0	T	C	T	2270	0.0825206	0.042531	0.0524734	3790	-0.0291687	0.0352102	0.407487	0.0430912
rs3761895	20	13009396	CE 18:3;0	C	T	T	2592	0.0350272	0.0320721	0.274873	4109	-0.0540243	0.0262124	0.0393638	0.0315627
rs3761895	20	13009396	PC 16:0;0_18:1;0	C	T	T	2592	0.0209059	0.0320768	0.514624	4109	-0.0613294	0.0262085	0.0193283	0.0471121
rs3761895	20	13009396	PC 16:0;0_18:2;0	C	T	T	2592	0.0411261	0.0320693	0.199812	4109	-0.0413764	0.026218	0.114604	0.0464005
rs3761895	20	13009396	PC 18:2;0_20:3;0	C	T	T	2365	0.0144148	0.0336066	0.668015	3809	-0.090659	0.0272855	0.000900208	0.0152122
rs3761895	20	13009396	PI 18:0;0_18:1;0	C	T	T	2588	0.0643074	0.0321047	0.0452754	4103	-0.0333748	0.0262338	0.203372	0.0184697
rs3761893	20	13009564	CE 18:3;0	A	G	G	2592	0.0350969	0.0320723	0.273923	4109	-0.0540889	0.0262134	0.0391364	0.0313103
rs3761893	20	13009564	PC 16:0;0_18:1;0	A	G	G	2592	0.0209677	0.0320771	0.513385	4109	-0.0613569	0.0262095	0.0192786	0.0468775
rs3761893	20	13009564	PC 16:0;0_18:2;0	A	G	G	2592	0.0411579	0.0320695	0.199468	4109	-0.0413654	0.026219	0.114714	0.0463496
rs3761893	20	13009564	PC 18:2;0_20:3;0	A	G	G	2365	0.0144498	0.033607	0.667261	3809	-0.0907418	0.0272865	0.000890902	0.0151007
rs3761893	20	13009564	PI 18:0;0_18:1;0	A	G	G	2588	0.0643499	0.0321049	0.0451352	4103	-0.0333415	0.0262348	0.20384	0.0184609
rs360530	20	13009617	LPE 18:0;0	T	C	T	2274	0.0442716	0.042445	0.297043	3582	-0.0915384	0.0361221	0.0113147	0.0148215
rs360530	20	13009617	LPE 18:1;0	T	C	T	1972	-0.00572027	0.0457103	0.900424	2846	-0.143735	0.0403777	0.00037726	0.0236416
rs360530	20	13009617	LPE 18:2;0	T	C	T	2516	0.0352179	0.0406316	0.386155	3931	-0.0706018	0.0343245	0.0397626	0.0466468
rs360530	20	13009617	PC 16:1;0_18:2;0	T	C	T	2590	0.0605074	0.0401969	0.132375	4102	-0.0475696	0.0336826	0.15794	0.0393191
rs360530	20	13009617	PC 18:2;0_18:2;0	T	C	T	2592	0.0850188	0.0401598	0.034354	4109	-0.0248816	0.0336708	0.45997	0.0359899
rs360530	20	13009617	PC 18:2;0_20:3;0	T	C	T	2365	0.0527418	0.0421633	0.211097	3809	-0.0829721	0.0352059	0.0184851	0.0134844
rs360530	20	13009617	PC 18:2;0_20:4;0	T	C	T	2544	0.0548516	0.0405614	0.176397	4036	-0.0677747	0.0338785	0.0455108	0.020323
rs360530	20	13009617	PE 16:0;0_20:4;0	T	C	T	2362	0.0751025	0.041808	0.0725643	3865	-0.0317767	0.0346084	0.358583	0.0489235
rs360530	20	13009617	PI 18:1;0_18:2;0	T	C	T	2270	0.0825206	0.042531	0.0524734	3790	-0.029172	0.0352103	0.407436	0.0430853
rs360529	20	13009716	LPE 18:0;0	C	T	C	2274	0.0442716	0.042445	0.297043	3582	-0.0915384	0.0361221	0.0113147	0.0148215
rs360529	20	13009716	LPE 18:1;0	C	T	C	1972	-0.00572027	0.0457103	0.900424	2846	-0.143735	0.0403777	0.00037726	0.0236416
rs360529	20	13009716	LPE 18:2;0	C	T	C	2516	0.0352179	0.0406316	0.386155	3931	-0.0706018	0.0343245	0.0397626	0.0466468
rs360529	20	13009716	PC 16:1;0_18:2;0	C	T	C	2590	0.0605074	0.0401969	0.132375	4102	-0.0475696	0.0336826	0.15794	0.0393191
rs360529	20	13009716	PC 18:2;0_18:2;0	C	T	C	2592	0.0850188	0.0401598	0.034354	4109	-0.0248816	0.0336708	0.45997	0.0359899
rs360529	20	13009716	PC 18:2;0_20:3;0	C	T	C	2365	0.0527418	0.0421633	0.211097	3809	-0.0829721	0.0352059	0.0184851	0.0134844
rs360529	20	13009716	PC 18:2;0_20:4;0	C	T	C	2544	0.0548516	0.0405614	0.176397	4036	-0.0677747	0.0338785	0.0455108	0.020323
rs360529	20	13009716	PE 16:0;0_20:4;0	C	T	C	2362	0.0751025	0.041808	0.0725643	3865	-0.0317767	0.0346084	0.358583	0.0489235
rs360529	20	13009716	PI 18:1;0_18:2;0	C	T	C	2270	0.0825206	0.042531	0.0524734	3790	-0.029172	0.0352103	0.407436	0.0430853
rs415347	20	13009834	LPE 18:0;0	T	A	T	2274	0.044268	0.0424455	0.297088	3582	-0.0915527	0.0361222	0.0113023	0.0148144
rs415347	20	13009834	LPE 18:1;0	T	A	T	1972	-0.00570345	0.045711	0.900717	2846	-0.143721	0.0403779	0.000377773	0.0236402
rs415347	20	13009834	LPE 18:2;0	T	A	T	2516	0.0352196	0.0406321	0.386139	3931	-0.0705973	0.0343247	0.039776	0.0466547
rs415347	20	13009834	PC 16:1;0_18:2;0	T	A	T	2590	0.0605175	0.0401974	0.132315	4102	-0.0475686	0.0336827	0.157951	0.0393042
rs415347	20	13009834	PC 18:2;0_18:2;0	T	A	T	2592	0.0850261	0.0401603	0.0343406	4109	-0.024886	0.0336709	0.459891	0.0359718
rs415347	20	13009834	PC 18:2;0_20:3;0	T	A	T	2365	0.0527215	0.0421639	0.21128	3809	-0.0829936	0.035206	0.0184552	0.0134845
rs415347	20	13009834	PC 18:2;0_20:4;0	T	A	T	2544	0.054877	0.0405619	0.176202	4036	-0.0677874	0.0338786	0.0454708	0.0202852
rs415347	20	13009834	PE 16:0;0_20:4;0	T	A	T	2362	0.0751029	0.0418086	0.0725666	3865	-0.0317696	0.0346086	0.358693	0.0489401
rs415347	20	13009834	PI 18:1;0_18:2;0	T	A	T	2270	0.0825116	0.0425315	0.0525022	3790	-0.0291844	0.0352105	0.407239	0.0430809
rs360527	20	13010462	LPE 18:0;0	G	A	G	2274	0.0442657	0.0424457	0.297116	3582	-0.0915537	0.0361225	0.0113019	0.014816
rs360527	20	13010462	LPE 18:1;0	G	A	G	1972	-0.00570055	0.0457115	0.900768	2846	-0.143684	0.0403792	0.000379262	0.0236776
rs360527	20	13010462	LPE 18:2;0	G	A	G	2516	0.0352039	0.0406324	0.386354	3931	-0.0705904	0.0343255	0.0398002	0.0467046
rs360527	20	13010462	PC 16:1;0_18:2;0	G	A	G	2590	0.0604886	0.0401977	0.132503	4102	-0.0475377	0.0336835	0.158231	0.0394159
rs360527	20	13010462	PC 18:2;0_18:2;0	G	A	G	2592	0.0850044	0.0401606	0.0343881	4109	-0.0248748	0.0336717	0.460103	0.03603
rs360527	20	13010462	PC 18:2;0_20:3;0	G	A	G	2365	0.0526816	0.0421643	0.211629	3809	-0.0830293	0.0352068	0.0184076	0.0134887
rs360527	20	13010462	PC 18:2;0_20:4;0	G	A	G	2544	0.0548913	0.0405623	0.176092	4036	-0.0678101	0.0338794	0.0454034	0.0202494
rs360527	20	13010462	PE 16:0;0_20:4;0	G	A	G	2362	0.0750828	0.041809	0.0726454	3865	-0.0317778	0.0346094	0.358579	0.0489687
rs360527	20	13010462	PI 18:1;0_18:2;0	G	A	G	2270	0.0824705	0.042532	0.0526224	3790	-0.0292179	0.0352113	0.406711	0.0430985
rs646814	20	13010888	LPE 18:0;0	C	T	C	2274	0.0442657	0.0424457	0.297116	3582	-0.0915632	0.0361225	0.0112934	0.014809
rs646814	20	13010888	LPE 18:1;0	C	T	C	1972	-0.00570055	0.0457115	0.900768	2846	-0.143684	0.0403792	0.000379262	0.0236776
rs646814	20	13010888	LPE 18:2;0	C	T	C	2516	0.0352039	0.0406324	0.386354	3931	-0.070601	0.0343255	0.0397703	0.0466826
rs646814	20	13010888	PC 16:1;0_18:2;0	C	T	C	2590	0.0604886	0.0401977	0.132503	4102	-0.0475268	0.0336835	0.158326	0.0394358
rs646814	20	13010888	PC 18:2;0_18:2;0	C	T	C	2592	0.0850044	0.0401606	0.0343881	4109	-0.0248813	0.0336717	0.459987	0.036019
rs646814	20	13010888	PC 18:2;0_20:3;0	C	T	C	2365	0.0526816	0.0421643	0.211629	3809	-0.0830412	0.0352068	0.0183909	0.0134806
rs646814	20	13010888	PC 18:2;0_20:4;0	C	T	C	2544	0.0548913	0.0405623	0.176092	4036	-0.0678137	0.0338793	0.0453922	0.0202455
rs646814	20	13010888	PE 16:0;0_20:4;0	C	T	C	2362	0.0750828	0.041809	0.0726454	3865	-0.0317709	0.0346094	0.358684	0.0489833
rs646814	20	13010888	PI 18:1;0_18:2;0	C	T	C	2270	0.0824705	0.042532	0.0526224	3790	-0.0292341	0.0352113	0.406451	0.0430682
rs646334	20	13010991	LPE 18:0;0	T	C	T	2274	0.0442657	0.0424457	0.297116	3582	-0.0915703	0.0361226	0.0112873	0.0148039
rs646334	20	13010991	LPE 18:1;0	T	C	T	1972	-0.00570035	0.0457115	0.900772	2846	-0.14367	0.0403794	0.000379779	0.0236918
rs646334	20	13010991	LPE 18:2;0	T	C	T	2516	0.0352039	0.0406324	0.386354	3931	-0.0705885	0.0343256	0.0398058	0.0467088
rs646334	20	13010991	PC 16:1;0_18:2;0	T	C	T	2590	0.0604887	0.0401977	0.132503	4102	-0.0475337	0.0336836	0.158267	0.0394233
rs646334	20	13010991	PC 18:2;0_18:2;0	T	C	T	2592	0.0850045	0.0401607	0.0343879	4109	-0.024881	0.0336717	0.459994	0.0360196
rs646334	20	13010991	PC 18:2;0_20:3;0	T	C	T	2365	0.0526814	0.0421643	0.211632	3809	-0.0830538	0.0352069	0.0183735	0.0134722
rs646334	20	13010991	PC 18:2;0_20:4;0	T	C	T	2544	0.0548916	0.0405623	0.17609	4036	-0.0678237	0.0338794	0.0453608	0.0202352
rs646334	20	13010991	PE 16:0;0_20:4;0	T	C	T	2362	0.0750829	0.041809	0.0726454	3865	-0.0317688	0.0346095	0.358717	0.0489878
rs646334	20	13010991	PI 18:1;0_18:2;0	T	C	T	2270	0.0824704	0.042532	0.0526228	3790	-0.0292345	0.0352114	0.406446	0.0430679
rs3859618	20	13012870	CE 16:1;0	G	A	A	2590	0.0446708	0.0308574	0.147835	4109	-0.0411187	0.0252159	0.103038	0.0313335
rs3859618	20	13012870	CE 18:3;0	G	A	A	2592	0.047895	0.0308481	0.120639	4109	-0.0552776	0.0252093	0.0283817	0.00960416
rs3859618	20	13012870	PC 16:0;0_18:1;0	G	A	A	2592	0.0348735	0.0308549	0.258478	4109	-0.0507818	0.0252116	0.0440514	0.0315793
rs3859618	20	13012870	PC 16:0;0_18:2;0	G	A	A	2592	0.0497983	0.030847	0.10657	4109	-0.0304461	0.0252196	0.227409	0.0440147
rs3859618	20	13012870	PC 16:0;0_18:3;0	G	A	A	2592	0.0351014	0.0308548	0.255378	4109	-0.0624492	0.0252052	0.0132658	0.0143458
rs3859618	20	13012870	PC 18:2;0_20:3;0	G	A	A	2365	0.0162142	0.0323072	0.615802	3809	-0.0734708	0.0261943	0.00505962	0.03106
rs3859618	20	13012870	PI 18:0;0_18:1;0	G	A	A	2588	0.0657396	0.0308785	0.0333508	4103	-0.0143633	0.0252357	0.569275	0.0445736
rs3859618	20	13012870	TAG 56:5;0	G	A	A	2042	0.0588362	0.0348231	0.0912624	3091	-0.0399854	0.0287682	0.164654	0.0286835
rs615921	20	13013232	LPE 18:0;0	T	C	T	2274	0.0442687	0.0424489	0.297119	3582	-0.0915644	0.0361238	0.0112953	0.0148118
rs615921	20	13013232	LPE 18:1;0	T	C	T	1972	-0.00568223	0.0457143	0.901091	2846	-0.143584	0.0403814	0.000383136	0.0237685
rs615921	20	13013232	LPE 18:2;0	T	C	T	2516	0.0351855	0.0406356	0.386639	3931	-0.0705668	0.0343272	0.0398765	0.0468065
rs615921	20	13013232	PC 16:1;0_18:2;0	T	C	T	2590	0.0604777	0.0402007	0.132602	4102	-0.0474337	0.0336852	0.159163	0.0396387
rs615921	20	13013232	PC 18:2;0_18:2;0	T	C	T	2592	0.0850222	0.0401636	0.034364	4109	-0.0248676	0.0336733	0.460254	0.0360239
rs615921	20	13013232	PC 18:2;0_20:3;0	T	C	T	2365	0.0526173	0.0421678	0.212225	3809	-0.0831527	0.0352086	0.0182407	0.0134547
rs615921	20	13013232	PC 18:2;0_20:4;0	T	C	T	2544	0.0549838	0.0405653	0.175398	4036	-0.0678627	0.033881	0.0452469	0.0201097
rs615921	20	13013232	PE 16:0;0_20:4;0	T	C	T	2362	0.0750417	0.0418124	0.0728257	3865	-0.0317398	0.0346111	0.359179	0.0491518
rs615921	20	13013232	PI 18:1;0_18:2;0	T	C	T	2270	0.0824274	0.042535	0.052763	3790	-0.0293213	0.0352131	0.405077	0.042999
rs6078878	20	13013354	CE 16:1;0	G	T	T	2590	0.0476066	0.0308287	0.122655	4109	-0.0392613	0.0252172	0.119564	0.0291801
rs6078878	20	13013354	CE 18:3;0	G	T	T	2592	0.0480274	0.0308214	0.119296	4109	-0.0546975	0.0252101	0.0300898	0.00988482
rs6078878	20	13013354	PC 16:0;0_18:1;0	G	T	T	2592	0.0350779	0.0308281	0.255286	4109	-0.0479044	0.0252135	0.0575098	0.0371936
rs6078878	20	13013354	PC 16:0;0_18:3;0	G	T	T	2592	0.0355491	0.0308279	0.248956	4109	-0.0588679	0.0252079	0.0195758	0.0177414
rs6078878	20	13013354	PC 16:0;0_20:1;0	G	T	T	2491	0.0785048	0.0314232	0.0125429	3944	-0.00139449	0.0258119	0.956918	0.0494374
rs6078878	20	13013354	PC 18:2;0_20:3;0	G	T	T	2365	0.0118306	0.0322764	0.713995	3809	-0.0696753	0.026211	0.00788776	0.0499627
rs6078878	20	13013354	PI 18:0;0_18:1;0	G	T	T	2588	0.0657592	0.0308516	0.0331447	4103	-0.0128045	0.0252365	0.611915	0.0487166
rs6078878	20	13013354	TAG 56:5;0	G	T	T	2042	0.055865	0.0348121	0.108702	3091	-0.0447505	0.02876	0.119811	0.0258672
rs6078880	20	13013396	CE 16:1;0	T	G	G	2590	0.0448683	0.0308558	0.146032	4109	-0.0411945	0.0252142	0.102381	0.0307885
rs6078880	20	13013396	CE 18:3;0	T	G	G	2592	0.048038	0.0308465	0.119516	4109	-0.0553944	0.0252075	0.0280381	0.00941951
rs6078880	20	13013396	PC 16:0;0_18:1;0	T	G	G	2592	0.0350834	0.0308533	0.2556	4109	-0.0508503	0.0252099	0.0437523	0.0310207
rs6078880	20	13013396	PC 16:0;0_18:2;0	T	G	G	2592	0.0498485	0.0308454	0.1062	4109	-0.0304131	0.0252179	0.227883	0.0439571
rs6078880	20	13013396	PC 16:0;0_18:3;0	T	G	G	2592	0.0352401	0.0308532	0.253482	4109	-0.0624524	0.0252035	0.0132549	0.014199
rs6078880	20	13013396	PC 18:2;0_20:3;0	T	G	G	2365	0.0162773	0.0323055	0.61441	3809	-0.073546	0.0261923	0.00501159	0.0307911
rs6078880	20	13013396	PC O-16:0;0/16:1;0	T	G	G	1957	0.0475268	0.0352261	0.177432	3329	-0.0408576	0.0280166	0.144842	0.0495642
rs6078880	20	13013396	PI 18:0;0_18:1;0	T	G	G	2588	0.0659271	0.0308769	0.0328416	4103	-0.0142935	0.025234	0.571128	0.044249
rs6078880	20	13013396	TAG 56:5;0	T	G	G	2042	0.0589133	0.0348209	0.0908185	3091	-0.0399614	0.0287664	0.16488	0.028588
rs4814181	20	13013839	CE 16:1;0	C	T	T	2590	0.0450588	0.0308537	0.144302	4109	-0.0412457	0.0252122	0.101928	0.0303098
rs4814181	20	13013839	CE 18:3;0	C	T	T	2592	0.0481841	0.0308445	0.118373	4109	-0.0554765	0.0252055	0.0277939	0.00925864
rs4814181	20	13013839	PC 16:0;0_18:1;0	C	T	T	2592	0.0352762	0.0308513	0.252967	4109	-0.0508928	0.0252079	0.0435599	0.0305515
rs4814181	20	13013839	PC 16:0;0_18:2;0	C	T	T	2592	0.0499076	0.0308435	0.105764	4109	-0.030377	0.0252159	0.228399	0.0438821
rs4814181	20	13013839	PC 16:0;0_18:3;0	C	T	T	2592	0.0353651	0.0308512	0.251773	4109	-0.0624447	0.0252016	0.0132591	0.0140766
rs4814181	20	13013839	PC 18:2;0_20:3;0	C	T	T	2365	0.0163464	0.0323033	0.612885	3809	-0.0735868	0.0261901	0.00498377	0.0305746
rs4814181	20	13013839	PC O-16:0;0/16:1;0	C	T	T	1957	0.047662	0.0352238	0.176174	3329	-0.0409633	0.0280139	0.143767	0.0489289
rs4814181	20	13013839	PI 18:0;0_18:1;0	C	T	T	2588	0.0660816	0.0308748	0.0324233	4103	-0.0142202	0.025232	0.573074	0.0440193
rs4814181	20	13013839	TAG 56:5;0	C	T	T	2042	0.0590008	0.0348181	0.0903143	3091	-0.0399322	0.0287641	0.165156	0.0284816
rs3848762	20	13014465	CE 16:1;0	C	T	T	2590	0.0451431	0.0308596	0.143629	4109	-0.0413386	0.0252093	0.101119	0.0299829
rs3848762	20	13014465	CE 18:3;0	C	T	T	2592	0.0480201	0.0308506	0.119702	4109	-0.0556153	0.0252026	0.0273878	0.00928084
rs3848762	20	13014465	PC 16:0;0_18:1;0	C	T	T	2592	0.0353418	0.0308572	0.252176	4109	-0.0509764	0.025205	0.0431918	0.0302759
rs3848762	20	13014465	PC 16:0;0_18:2;0	C	T	T	2592	0.0501439	0.0308493	0.104188	4109	-0.0303369	0.0252131	0.22896	0.0433831
rs3848762	20	13014465	PC 16:0;0_18:3;0	C	T	T	2592	0.0353525	0.0308572	0.252033	4109	-0.0624469	0.0251987	0.0132453	0.0140936
rs3848762	20	13014465	PC 18:2;0_20:3;0	C	T	T	2365	0.0166281	0.03231	0.60685	3809	-0.0736774	0.0261868	0.00492514	0.0299044
rs3848762	20	13014465	PC O-16:0;0/16:1;0	C	T	T	1957	0.0477794	0.0352336	0.175233	3329	-0.0411165	0.0280098	0.142218	0.0482683
rs3848762	20	13014465	PI 18:0;0_18:1;0	C	T	T	2588	0.0663561	0.0308806	0.031743	4103	-0.0141331	0.0252292	0.575382	0.0435424
rs3848762	20	13014465	TAG 56:5;0	C	T	T	2042	0.0591621	0.0348265	0.0895153	3091	-0.0399005	0.0287608	0.165444	0.0282897
rs4813105	20	13016831	CE 16:1;0	G	A	A	2590	0.0448852	0.0308607	0.145945	4109	-0.0415865	0.0252153	0.099171	0.0300211
rs4813105	20	13016831	CE 18:3;0	G	A	A	2592	0.0479573	0.0308516	0.120199	4109	-0.0558174	0.0252086	0.0268684	0.00919467
rs4813105	20	13016831	PC 16:0;0_18:1;0	G	A	A	2592	0.0351844	0.0308582	0.25431	4109	-0.0512163	0.025211	0.0422678	0.0301371
rs4813105	20	13016831	PC 16:0;0_18:2;0	G	A	A	2592	0.0497644	0.0308505	0.106848	4109	-0.030687	0.0252191	0.223744	0.0434846
rs4813105	20	13016831	PC 16:0;0_18:3;0	G	A	A	2592	0.0350444	0.0308583	0.256205	4109	-0.0625532	0.0252047	0.0131116	0.0143047
rs4813105	20	13016831	PC 18:2;0_20:3;0	G	A	A	2365	0.0162764	0.0323091	0.61447	3809	-0.0741561	0.026192	0.00466099	0.0296846
rs4813105	20	13016831	PC O-16:0;0/16:1;0	G	A	A	1957	0.0477621	0.0352277	0.175316	3329	-0.0412418	0.028015	0.14108	0.0479898
rs4813105	20	13016831	PI 18:0;0_18:1;0	G	A	A	2588	0.0660603	0.0308818	0.0325179	4103	-0.0142507	0.0252353	0.5723	0.0440349
rs4813105	20	13016831	TAG 56:5;0	G	A	A	2042	0.0588813	0.0348255	0.0910368	3091	-0.0400549	0.0287673	0.163909	0.0285036
rs3843768	20	13018415	CE 16:1;0	C	T	T	2590	0.0445434	0.0308674	0.149125	4109	-0.0417573	0.0252195	0.097848	0.0303804
rs3843768	20	13018415	CE 18:3;0	C	T	T	2592	0.0475918	0.0308582	0.123129	4109	-0.0559945	0.0252128	0.0264135	0.00933612
rs3843768	20	13018415	PC 16:0;0_18:1;0	C	T	T	2592	0.0348997	0.0308648	0.258273	4109	-0.0513635	0.0252152	0.0417134	0.0304328
rs3843768	20	13018415	PC 16:0;0_18:2;0	C	T	T	2592	0.0495493	0.030857	0.108446	4109	-0.0309485	0.0252233	0.2199	0.0434042
rs3843768	20	13018415	PC 16:0;0_18:3;0	C	T	T	2592	0.0346134	0.0308649	0.262201	4109	-0.0626576	0.025209	0.0129754	0.0146531
rs3843768	20	13018415	PC 18:2;0_20:3;0	C	T	T	2365	0.0160625	0.032315	0.619192	3809	-0.0745855	0.0261958	0.00443368	0.029325
rs3843768	20	13018415	PC O-16:0;0/16:1;0	C	T	T	1957	0.0477488	0.0352331	0.175503	3329	-0.0413243	0.0280185	0.140335	0.0478481
rs3843768	20	13018415	PI 18:0;0_18:1;0	C	T	T	2588	0.0658408	0.0308884	0.0331363	4103	-0.0143503	0.0252396	0.569684	0.0443934
rs3843768	20	13018415	TAG 56:5;0	C	T	T	2042	0.0587014	0.0348322	0.092091	3091	-0.0401039	0.0287726	0.163471	0.0287445
rs3848764	20	13018890	CE 16:1;0	C	T	T	2590	0.0444235	0.0308687	0.15024	4109	-0.0418328	0.025221	0.0972625	0.0304739
rs3848764	20	13018890	CE 18:3;0	C	T	T	2592	0.0474597	0.0308595	0.124189	4109	-0.0560513	0.0252142	0.0262698	0.00939103
rs3848764	20	13018890	PC 16:0;0_18:1;0	C	T	T	2592	0.0347892	0.030866	0.259803	4109	-0.0514487	0.0252166	0.0413874	0.030489
rs3848764	20	13018890	PC 16:0;0_18:2;0	C	T	T	2592	0.0494967	0.0308583	0.108836	4109	-0.0310296	0.0252248	0.21872	0.0433403
rs3848764	20	13018890	PC 16:0;0_18:3;0	C	T	T	2592	0.0344722	0.0308662	0.264172	4109	-0.0626761	0.0252104	0.0129539	0.0147832
rs3848764	20	13018890	PC 18:2;0_20:3;0	C	T	T	2365	0.0160109	0.0323161	0.620332	3809	-0.0747022	0.0261971	0.00437416	0.0292155
rs3848764	20	13018890	PC O-16:0;0/16:1;0	C	T	T	1957	0.0477063	0.0352338	0.175895	3329	-0.0413782	0.0280197	0.139836	0.047826
rs3848764	20	13018890	PI 18:0;0_18:1;0	C	T	T	2588	0.0657646	0.0308897	0.0333474	4103	-0.0143587	0.025241	0.569479	0.0445836
rs3848764	20	13018890	TAG 56:5;0	C	T	T	2042	0.058654	0.0348336	0.0923667	3091	-0.040168	0.0287746	0.162828	0.0287259
rs3848765	20	13018915	CE 16:1;0	T	C	C	2590	0.044427	0.0308688	0.150209	4109	-0.0418387	0.025221	0.0972159	0.0304561
rs3848765	20	13018915	CE 18:3;0	T	C	C	2592	0.0474584	0.0308597	0.124201	4109	-0.0560496	0.0252143	0.0262749	0.00939347
rs3848765	20	13018915	PC 16:0;0_18:1;0	T	C	C	2592	0.0347959	0.0308662	0.259715	4109	-0.0514478	0.0252167	0.0413916	0.0304788
rs3848765	20	13018915	PC 16:0;0_18:2;0	T	C	C	2592	0.0494992	0.0308584	0.10882	4109	-0.0310281	0.0252248	0.218744	0.0433381
rs3848765	20	13018915	PC 16:0;0_18:3;0	T	C	C	2592	0.0344717	0.0308663	0.264181	4109	-0.0626677	0.0252105	0.0129664	0.0147927
rs3848765	20	13018915	PC 18:2;0_20:3;0	T	C	C	2365	0.0160086	0.0323163	0.620383	3809	-0.0747105	0.0261972	0.00436992	0.0292057
rs3848765	20	13018915	PC O-16:0;0/16:1;0	T	C	C	1957	0.0476923	0.035234	0.176025	3329	-0.0413771	0.0280198	0.139847	0.0478649
rs3848765	20	13018915	PI 18:0;0_18:1;0	T	C	C	2588	0.065772	0.0308899	0.0333283	4103	-0.0143597	0.0252411	0.569455	0.0445624
rs3848765	20	13018915	TAG 56:5;0	T	C	C	2042	0.058657	0.0348338	0.0923521	3091	-0.0401643	0.0287747	0.162868	0.0287278
rs6078882	20	13019061	CE 16:1;0	C	T	T	2590	0.0443977	0.0308691	0.150481	4109	-0.041868	0.0252215	0.0969879	0.0304584
rs6078882	20	13019061	CE 18:3;0	C	T	T	2592	0.0474244	0.0308599	0.124474	4109	-0.0560761	0.0252148	0.0262069	0.00939946
rs6078882	20	13019061	PC 16:0;0_18:1;0	C	T	T	2592	0.0347689	0.0308664	0.260087	4109	-0.0514585	0.0252172	0.0413531	0.0305122
rs6078882	20	13019061	PC 16:0;0_18:2;0	C	T	T	2592	0.0494698	0.0308587	0.109033	4109	-0.0310599	0.0252253	0.218281	0.0433348
rs6078882	20	13019061	PC 16:0;0_18:3;0	C	T	T	2592	0.034427	0.0308666	0.264805	4109	-0.0626741	0.025211	0.0129589	0.0148334
rs6078882	20	13019061	PC 18:2;0_20:3;0	C	T	T	2365	0.0159827	0.0323165	0.620951	3809	-0.0747533	0.0261976	0.00434823	0.0291772
rs6078882	20	13019061	PC O-16:0;0/16:1;0	C	T	T	1957	0.0476769	0.0352342	0.176166	3329	-0.0413816	0.0280202	0.139812	0.0478942
rs6078882	20	13019061	PI 18:0;0_18:1;0	C	T	T	2588	0.0657482	0.0308901	0.0333937	4103	-0.0143668	0.0252416	0.569271	0.0446094
rs6078882	20	13019061	TAG 56:5;0	C	T	T	2042	0.0586278	0.0348342	0.092518	3091	-0.0401999	0.0287754	0.162507	0.0287201
rs6131420	20	13019187	CE 16:1;0	T	A	A	2590	0.0443327	0.0308695	0.151085	4109	-0.0418804	0.0252217	0.0968923	0.0305617
rs6131420	20	13019187	CE 18:3;0	T	A	A	2592	0.0473572	0.0308604	0.125013	4109	-0.0560962	0.025215	0.0261546	0.00943277
rs6131420	20	13019187	PC 16:0;0_18:1;0	T	A	A	2592	0.0347105	0.0308668	0.260895	4109	-0.0514708	0.0252174	0.0413064	0.030603
rs6131420	20	13019187	PC 16:0;0_18:2;0	T	A	A	2592	0.0494255	0.0308591	0.109355	4109	-0.0310724	0.0252255	0.2181	0.0434198
rs6131420	20	13019187	PC 16:0;0_18:3;0	T	A	A	2592	0.0343552	0.030867	0.265809	4109	-0.0626826	0.0252112	0.0129476	0.0148998
rs6131420	20	13019187	PC 18:2;0_20:3;0	T	A	A	2365	0.015952	0.0323168	0.621626	3809	-0.0747955	0.0261978	0.00432657	0.0291581
rs6131420	20	13019187	PC O-16:0;0/16:1;0	T	A	A	1957	0.047646	0.0352345	0.17645	3329	-0.0413835	0.0280205	0.139797	0.047969
rs6131420	20	13019187	PI 18:0;0_18:1;0	T	A	A	2588	0.0656979	0.0308905	0.0335313	4103	-0.0143849	0.0252418	0.568788	0.0446975
rs6131420	20	13019187	TAG 56:5;0	T	A	A	2042	0.0585852	0.0348348	0.0927598	3091	-0.0402102	0.0287755	0.162401	0.0287741
rs6131421	20	13019460	CE 16:1;0	A	G	G	2590	0.0442649	0.0308708	0.151728	4109	-0.0418778	0.0252223	0.0969205	0.0307036
rs6131421	20	13019460	CE 18:3;0	A	G	G	2592	0.0472843	0.0308616	0.12561	4109	-0.0561005	0.0252155	0.0261462	0.00948237
rs6131421	20	13019460	PC 16:0;0_18:1;0	A	G	G	2592	0.03465	0.0308681	0.261746	4109	-0.0514765	0.0252179	0.0412883	0.0307146
rs6131421	20	13019460	PC 16:0;0_18:2;0	A	G	G	2592	0.0493871	0.0308604	0.109645	4109	-0.0311094	0.0252261	0.217563	0.0434307
rs6131421	20	13019460	PC 16:0;0_18:3;0	A	G	G	2592	0.0342951	0.0308683	0.266665	4109	-0.0626713	0.0252118	0.0129657	0.0149772
rs6131421	20	13019460	PC 18:2;0_20:3;0	A	G	G	2365	0.0159221	0.032318	0.62229	3809	-0.0748557	0.0261983	0.00429614	0.0291092
rs6131421	20	13019460	PC O-16:0;0/16:1;0	A	G	G	1957	0.0476376	0.0352356	0.17654	3329	-0.0413927	0.0280209	0.139714	0.0479725
rs6131421	20	13019460	PI 18:0;0_18:1;0	A	G	G	2588	0.065664	0.0308918	0.0336299	4103	-0.0143704	0.0252424	0.569187	0.0448341
rs6131421	20	13019460	TAG 56:5;0	A	G	G	2042	0.0585082	0.034836	0.0932011	3091	-0.0401934	0.0287761	0.162585	0.0289308
rs6074546	20	13019610	CE 16:1;0	T	C	C	2590	0.0442586	0.0308712	0.151793	4109	-0.0418997	0.0252223	0.096746	0.0306747
rs6074546	20	13019610	CE 18:3;0	T	C	C	2592	0.0472997	0.0308621	0.125493	4109	-0.0561243	0.0252156	0.026083	0.00945608
rs6074546	20	13019610	PC 16:0;0_18:1;0	T	C	C	2592	0.034648	0.0308686	0.261781	4109	-0.0514994	0.025218	0.0411983	0.030676
rs6074546	20	13019610	PC 16:0;0_18:2;0	T	C	C	2592	0.0493921	0.0308608	0.109614	4109	-0.0311263	0.0252261	0.217313	0.0433754
rs6074546	20	13019610	PC 16:0;0_18:3;0	T	C	C	2592	0.0343028	0.0308687	0.266565	4109	-0.0626917	0.0252118	0.0129364	0.0149489
rs6074546	20	13019610	PC 18:2;0_20:3;0	T	C	C	2365	0.0159275	0.0323185	0.62218	3809	-0.0748895	0.0261983	0.00427877	0.0290412
rs6074546	20	13019610	PC O-16:0;0/16:1;0	T	C	C	1957	0.0476455	0.0352362	0.176476	3329	-0.041395	0.0280208	0.139692	0.0479489
rs6074546	20	13019610	PI 18:0;0_18:1;0	T	C	C	2588	0.0656698	0.0308923	0.0336171	4103	-0.0143903	0.0252424	0.568652	0.0447675
rs6074546	20	13019610	TAG 56:5;0	T	C	C	2042	0.0585191	0.034836	0.0931407	3091	-0.0402133	0.0287763	0.16238	0.0288813
rs6041769	20	13019659	LPE 18:0;0	A	C	A	2274	0.044068	0.0424568	0.299405	3582	-0.0915074	0.0361307	0.011362	0.0150212
rs6041769	20	13019659	LPE 18:1;0	A	C	A	1972	-0.00591362	0.0457285	0.897118	2846	-0.143336	0.0403979	0.000394286	0.02431
rs6041769	20	13019659	LPE 18:2;0	A	C	A	2516	0.0349752	0.0406458	0.389602	3931	-0.0704844	0.0343385	0.0401743	0.0474812
rs6041769	20	13019659	PC 16:1;0_18:2;0	A	C	A	2590	0.0603426	0.0402107	0.133565	4102	-0.0470013	0.0336976	0.163153	0.04075
rs6041769	20	13019659	PC 18:2;0_18:2;0	A	C	A	2592	0.0849455	0.0401735	0.034571	4109	-0.0248919	0.0336856	0.459981	0.0361675
rs6041769	20	13019659	PC 18:2;0_20:3;0	A	C	A	2365	0.0523722	0.0421793	0.214487	3809	-0.0834983	0.0352215	0.0178059	0.0134149
rs6041769	20	13019659	PC 18:2;0_20:4;0	A	C	A	2544	0.055156	0.0405753	0.174157	4036	-0.0681595	0.0338934	0.0443922	0.0196755
rs6041769	20	13019659	PE 16:0;0_20:4;0	A	C	A	2362	0.0748082	0.0418221	0.0737873	3865	-0.0316652	0.0346246	0.360495	0.0498772
rs6041769	20	13019659	PI 18:1;0_18:2;0	A	C	A	2270	0.0820413	0.0425453	0.0539391	3790	-0.0292879	0.0352263	0.405788	0.0438496
rs6078883	20	13019701	CE 16:1;0	C	T	T	2590	0.044227	0.0308716	0.15209	4109	-0.0418106	0.0252245	0.0974868	0.0309164
rs6078883	20	13019701	CE 18:3;0	C	T	T	2592	0.0473005	0.0308624	0.125491	4109	-0.0560383	0.0252178	0.0263258	0.00951799
rs6078883	20	13019701	PC 16:0;0_18:1;0	C	T	T	2592	0.0346312	0.0308689	0.262018	4109	-0.051421	0.0252202	0.0415258	0.0308677
rs6078883	20	13019701	PC 16:0;0_18:2;0	C	T	T	2592	0.0493887	0.0308612	0.109643	4109	-0.0310864	0.0252283	0.217944	0.0434971
rs6078883	20	13019701	PC 16:0;0_18:3;0	C	T	T	2592	0.0342571	0.0308691	0.267208	4109	-0.0626257	0.025214	0.0130397	0.0150693
rs6078883	20	13019701	PC 18:2;0_20:3;0	C	T	T	2365	0.0159272	0.0323188	0.622189	3809	-0.0748469	0.0262007	0.00430428	0.029124
rs6078883	20	13019701	PC O-16:0;0/16:1;0	C	T	T	1957	0.0476343	0.0352365	0.176581	3329	-0.0413791	0.0280235	0.139882	0.0480264
rs6078883	20	13019701	PI 18:0;0_18:1;0	C	T	T	2588	0.0656583	0.0308926	0.0336502	4103	-0.0143224	0.0252446	0.57051	0.0449887
rs6078883	20	13019701	TAG 56:5;0	C	T	T	2042	0.0585303	0.0348365	0.0930832	3091	-0.0401714	0.028779	0.162858	0.0289386
rs6078884	20	13019704	CE 16:1;0	G	T	T	2590	0.044227	0.0308716	0.15209	4109	-0.0418106	0.0252245	0.0974868	0.0309164
rs6078884	20	13019704	CE 18:3;0	G	T	T	2592	0.0473005	0.0308624	0.125491	4109	-0.0560383	0.0252178	0.0263258	0.00951799
rs6078884	20	13019704	PC 16:0;0_18:1;0	G	T	T	2592	0.0346312	0.0308689	0.262018	4109	-0.051421	0.0252202	0.0415258	0.0308677
rs6078884	20	13019704	PC 16:0;0_18:2;0	G	T	T	2592	0.0493887	0.0308612	0.109643	4109	-0.0310864	0.0252283	0.217944	0.0434971
rs6078884	20	13019704	PC 16:0;0_18:3;0	G	T	T	2592	0.0342571	0.0308691	0.267208	4109	-0.0626257	0.025214	0.0130397	0.0150693
rs6078884	20	13019704	PC 18:2;0_20:3;0	G	T	T	2365	0.0159272	0.0323188	0.622189	3809	-0.0748469	0.0262007	0.00430428	0.029124
rs6078884	20	13019704	PC O-16:0;0/16:1;0	G	T	T	1957	0.0476343	0.0352365	0.176581	3329	-0.0413791	0.0280235	0.139882	0.0480264
rs6078884	20	13019704	PI 18:0;0_18:1;0	G	T	T	2588	0.0656583	0.0308926	0.0336502	4103	-0.0143224	0.0252446	0.57051	0.0449887
rs6078884	20	13019704	TAG 56:5;0	G	T	T	2042	0.0585303	0.0348365	0.0930832	3091	-0.0401714	0.028779	0.162858	0.0289386
rs6078885	20	13019729	CE 16:1;0	G	A	A	2590	0.044224	0.0308715	0.152115	4109	-0.0419076	0.0252223	0.0966838	0.0307274
rs6078885	20	13019729	CE 18:3;0	G	A	A	2592	0.0472658	0.0308623	0.125767	4109	-0.0561246	0.0252156	0.0260824	0.00947958
rs6078885	20	13019729	PC 16:0;0_18:1;0	G	A	A	2592	0.0346229	0.0308688	0.26213	4109	-0.0515045	0.025218	0.0411784	0.0307154
rs6078885	20	13019729	PC 16:0;0_18:2;0	G	A	A	2592	0.0493782	0.0308611	0.109717	4109	-0.031144	0.0252261	0.217052	0.0433667
rs6078885	20	13019729	PC 16:0;0_18:3;0	G	A	A	2592	0.0342645	0.030869	0.267102	4109	-0.062695	0.0252118	0.0129317	0.0149858
rs6078885	20	13019729	PC 18:2;0_20:3;0	G	A	A	2365	0.0159177	0.0323187	0.622396	3809	-0.0748934	0.0261983	0.0042767	0.0290523
rs6078885	20	13019729	PC O-16:0;0/16:1;0	G	A	A	1957	0.0476459	0.0352363	0.176473	3329	-0.0414054	0.0280209	0.139592	0.0479225
rs6078885	20	13019729	PI 18:0;0_18:1;0	G	A	A	2588	0.0656527	0.0308925	0.0336646	4103	-0.0143865	0.0252424	0.568753	0.0448242
rs6078885	20	13019729	TAG 56:5;0	G	A	A	2042	0.0585115	0.0348364	0.0931863	3091	-0.040216	0.0287763	0.162352	0.0288903
rs3843769	20	13020179	CE 16:1;0	C	G	G	2590	0.0441294	0.0308734	0.15302	4109	-0.0419337	0.0252227	0.096481	0.0308678
rs3843769	20	13020179	CE 18:3;0	C	G	G	2592	0.0471608	0.0308643	0.126633	4109	-0.0561392	0.0252159	0.0260456	0.00954545
rs3843769	20	13020179	PC 16:0;0_18:1;0	C	G	G	2592	0.034545	0.0308707	0.263235	4109	-0.0515274	0.0252183	0.0410914	0.0308292
rs3843769	20	13020179	PC 16:0;0_18:2;0	C	G	G	2592	0.0493338	0.030863	0.110059	4109	-0.0311952	0.0252265	0.216303	0.0433581
rs3843769	20	13020179	PC 16:0;0_18:3;0	C	G	G	2592	0.0341472	0.0308709	0.268773	4109	-0.0627097	0.0252122	0.0129119	0.015097
rs3843769	20	13020179	PC 18:2;0_20:3;0	C	G	G	2365	0.0158813	0.0323207	0.623212	3809	-0.0749451	0.0261986	0.00425067	0.0290319
rs3843769	20	13020179	PC O-16:0;0/16:1;0	C	G	G	1957	0.0476325	0.0352381	0.176617	3329	-0.0414046	0.0280212	0.139605	0.047966
rs3843769	20	13020179	PI 18:0;0_18:1;0	C	G	G	2588	0.0655923	0.0308945	0.0338394	4103	-0.0144024	0.0252428	0.568332	0.044953
rs3843769	20	13020179	TAG 56:5;0	C	G	G	2042	0.0584887	0.0348389	0.0933376	3091	-0.0402176	0.0287768	0.162342	0.0289327
rs3848766	20	13020469	CE 16:1;0	A	C	C	2590	0.0440981	0.0308743	0.153323	4109	-0.0419683	0.0252235	0.0962164	0.0308664
rs3848766	20	13020469	CE 18:3;0	A	C	C	2592	0.0471339	0.0308651	0.12686	4109	-0.0561634	0.0252167	0.0259862	0.00954936
rs3848766	20	13020469	PC 16:0;0_18:1;0	A	C	C	2592	0.0345274	0.0308716	0.26349	4109	-0.0515605	0.0252191	0.040968	0.0308041
rs3848766	20	13020469	PC 16:0;0_18:2;0	A	C	C	2592	0.0493306	0.0308638	0.110091	4109	-0.0312308	0.0252273	0.215795	0.0432798
rs3848766	20	13020469	PC 16:0;0_18:3;0	A	C	C	2592	0.0341191	0.0308717	0.26918	4109	-0.0627224	0.025213	0.0128964	0.015116
rs3848766	20	13020469	PC 18:2;0_20:3;0	A	C	C	2365	0.0158785	0.0323216	0.623284	3809	-0.0749908	0.0261994	0.00422861	0.0289607
rs3848766	20	13020469	PC O-16:0;0/16:1;0	A	C	C	1957	0.0476043	0.0352391	0.176886	3329	-0.0414297	0.0280221	0.139378	0.0479805
rs3848766	20	13020469	PI 18:0;0_18:1;0	A	C	C	2588	0.0655745	0.0308953	0.0338927	4103	-0.014406	0.0252436	0.568248	0.0449971
rs3848766	20	13020469	TAG 56:5;0	A	C	C	2042	0.058495	0.0348398	0.093311	3091	-0.0402494	0.0287778	0.162026	0.0288756
rs2327448	20	13020568	CE 16:1;0	G	A	A	2590	0.0440744	0.0308745	0.153547	4109	-0.0419702	0.0252235	0.096202	0.0309095
rs2327448	20	13020568	CE 18:3;0	G	A	A	2592	0.0471128	0.0308654	0.127034	4109	-0.0561669	0.0252168	0.025977	0.00956216
rs2327448	20	13020568	PC 16:0;0_18:1;0	G	A	A	2592	0.0345063	0.0308718	0.263787	4109	-0.051566	0.0252192	0.0409463	0.0308354
rs2327448	20	13020568	PC 16:0;0_18:2;0	G	A	A	2592	0.049316	0.0308641	0.1102	4109	-0.0312377	0.0252273	0.215694	0.043301
rs2327448	20	13020568	PC 16:0;0_18:3;0	G	A	A	2592	0.0340942	0.030872	0.269535	4109	-0.0627246	0.025213	0.0128934	0.0151403
rs2327448	20	13020568	PC 18:2;0_20:3;0	G	A	A	2365	0.0158774	0.0323218	0.62331	3809	-0.0749995	0.0261994	0.00422419	0.0289479
rs2327448	20	13020568	PC O-16:0;0/16:1;0	G	A	A	1957	0.0475988	0.0352394	0.17694	3329	-0.0414309	0.0280221	0.139367	0.0479924
rs2327448	20	13020568	PI 18:0;0_18:1;0	G	A	A	2588	0.0655579	0.0308956	0.0339393	4103	-0.0144105	0.0252436	0.568127	0.0450308
rs2327448	20	13020568	TAG 56:5;0	G	A	A	2042	0.0584728	0.0348402	0.0934395	3091	-0.04025	0.0287779	0.16202	0.0289119
rs2876238	20	13020605	CE 16:1;0	A	T	T	2590	0.0440549	0.030877	0.153761	4109	-0.0420303	0.0252257	0.095755	0.0308444
rs2876238	20	13020605	CE 18:3;0	A	T	T	2592	0.0470924	0.0308678	0.127228	4109	-0.0562443	0.0252189	0.0257852	0.00952823
rs2876238	20	13020605	PC 16:0;0_18:1;0	A	T	T	2592	0.0344658	0.0308743	0.264385	4109	-0.0516185	0.0252213	0.0407587	0.0308257
rs2876238	20	13020605	PC 16:0;0_18:2;0	A	T	T	2592	0.0492075	0.0308665	0.111013	4109	-0.0312727	0.0252295	0.215219	0.0435094
rs2876238	20	13020605	PC 16:0;0_18:3;0	A	T	T	2592	0.0341005	0.0308744	0.269483	4109	-0.0628136	0.0252151	0.0127737	0.0150488
rs2876238	20	13020605	PC 18:2;0_20:3;0	A	T	T	2365	0.0158539	0.0323251	0.623859	3809	-0.0750529	0.0262014	0.00420001	0.0289099
rs2876238	20	13020605	PC O-16:0;0/16:1;0	A	T	T	1957	0.0475234	0.0352419	0.177657	3329	-0.0413741	0.0280246	0.139945	0.0483425
rs2876238	20	13020605	PI 18:0;0_18:1;0	A	T	T	2588	0.0654729	0.0308981	0.0341858	4103	-0.0144418	0.0252458	0.56732	0.045193
rs2876238	20	13020605	TAG 56:5;0	A	T	T	2042	0.0585777	0.0348437	0.092886	3091	-0.0402314	0.0287807	0.162255	0.028788
rs360525	20	13020644	LPE 18:0;0	A	G	A	2274	0.0440048	0.0424553	0.30008	3582	-0.0886055	0.0361233	0.0142199	0.0173628
rs360525	20	13020644	LPE 18:1;0	A	G	A	1972	-0.00596653	0.0457283	0.896202	2846	-0.141144	0.0403894	0.000482052	0.026718
rs360525	20	13020644	PC 16:1;0_18:2;0	A	G	A	2590	0.0602905	0.0402107	0.133901	4102	-0.0464592	0.0336914	0.167982	0.0418616
rs360525	20	13020644	PC 18:2;0_18:2;0	A	G	A	2592	0.0848646	0.0401737	0.0347439	4109	-0.0237418	0.0336794	0.480891	0.0382925
rs360525	20	13020644	PC 18:2;0_20:3;0	A	G	A	2365	0.0523111	0.0421794	0.215023	3809	-0.082682	0.0352146	0.0189282	0.0140185
rs360525	20	13020644	PC 18:2;0_20:4;0	A	G	A	2544	0.0551116	0.0405754	0.174504	4036	-0.0664567	0.0338878	0.0499381	0.0214718
rs360525	20	13020644	PI 18:1;0_18:2;0	A	G	A	2270	0.0819974	0.0425447	0.0540642	3790	-0.0289875	0.0352178	0.410507	0.0444834
rs2327447	20	13020716	CE 16:1;0	A	C	C	2590	0.0440636	0.0308746	0.153649	4109	-0.0419895	0.0252236	0.0960505	0.0308935
rs2327447	20	13020716	CE 18:3;0	A	C	C	2592	0.0471076	0.0308655	0.127076	4109	-0.0561928	0.0252168	0.0259089	0.00954788
rs2327447	20	13020716	PC 16:0;0_18:1;0	A	C	C	2592	0.0345048	0.0308719	0.263808	4109	-0.0515889	0.0252192	0.0408578	0.0307941
rs2327447	20	13020716	PC 16:0;0_18:2;0	A	C	C	2592	0.0493133	0.0308641	0.110219	4109	-0.0312577	0.0252274	0.215402	0.0432564
rs2327447	20	13020716	PC 16:0;0_18:3;0	A	C	C	2592	0.0340901	0.0308721	0.269593	4109	-0.0627548	0.0252131	0.0128503	0.0151134
rs2327447	20	13020716	PC 18:2;0_20:3;0	A	C	C	2365	0.0158788	0.0323219	0.62328	3809	-0.0750403	0.0261995	0.00420358	0.028874
rs2327447	20	13020716	PC O-16:0;0/16:1;0	A	C	C	1957	0.0475988	0.0352394	0.17694	3329	-0.0414408	0.028022	0.139272	0.0479673
rs2327447	20	13020716	PI 18:0;0_18:1;0	A	C	C	2588	0.0655575	0.0308956	0.0339408	4103	-0.0144301	0.0252437	0.567602	0.0449796
rs2327447	20	13020716	TAG 56:5;0	A	C	C	2042	0.0584797	0.0348403	0.0934011	3091	-0.0402575	0.0287781	0.161946	0.0288893
rs2327445	20	13020940	CE 16:1;0	G	A	A	2590	0.0440707	0.0308746	0.153582	4109	-0.0420056	0.0252237	0.0959239	0.0308486
rs2327445	20	13020940	CE 18:3;0	G	A	A	2592	0.0471025	0.0308655	0.127117	4109	-0.0561979	0.0252169	0.025896	0.00954799
rs2327445	20	13020940	PC 16:0;0_18:1;0	G	A	A	2592	0.0345148	0.0308719	0.263671	4109	-0.0515949	0.0252193	0.0408348	0.0307633
rs2327445	20	13020940	PC 16:0;0_18:2;0	G	A	A	2592	0.0493101	0.0308641	0.110243	4109	-0.0312789	0.0252275	0.215093	0.04321
rs2327445	20	13020940	PC 16:0;0_18:3;0	G	A	A	2592	0.0340696	0.0308721	0.269881	4109	-0.0627509	0.0252132	0.0128563	0.0151391
rs2327445	20	13020940	PC 18:2;0_20:3;0	G	A	A	2365	0.015874	0.0323218	0.623385	3809	-0.0750566	0.0261995	0.00419548	0.0288535
rs2327445	20	13020940	PC O-16:0;0/16:1;0	G	A	A	1957	0.0476241	0.0352393	0.176708	3329	-0.0414468	0.0280221	0.139216	0.0478888
rs2327445	20	13020940	PI 18:0;0_18:1;0	G	A	A	2588	0.0655573	0.0308956	0.0339413	4103	-0.0144168	0.0252438	0.567962	0.0450162
rs2327445	20	13020940	TAG 56:5;0	G	A	A	2042	0.0584598	0.0348401	0.0935107	3091	-0.0402673	0.0287782	0.161844	0.0289054
rs3966739	20	13021067	CE 16:1;0	G	A	A	2590	0.044035	0.0308748	0.153918	4109	-0.042021	0.0252237	0.0958031	0.0308888
rs3966739	20	13021067	CE 18:3;0	G	A	A	2592	0.0470675	0.0308657	0.127403	4109	-0.056212	0.025217	0.025859	0.00956295
rs3966739	20	13021067	PC 16:0;0_18:1;0	G	A	A	2592	0.0344884	0.0308721	0.264039	4109	-0.0516177	0.0252194	0.0407464	0.0307712
rs3966739	20	13021067	PC 16:0;0_18:2;0	G	A	A	2592	0.049295	0.0308643	0.110354	4109	-0.031319	0.0252275	0.214505	0.043146
rs3966739	20	13021067	PC 16:0;0_18:3;0	G	A	A	2592	0.0340299	0.0308723	0.270442	4109	-0.0627667	0.0252132	0.0128338	0.0151645
rs3966739	20	13021067	PC 18:2;0_20:3;0	G	A	A	2365	0.0158633	0.032322	0.623622	3809	-0.0751063	0.0261995	0.00417046	0.0287855
rs3966739	20	13021067	PC O-16:0;0/16:1;0	G	A	A	1957	0.0476237	0.0352394	0.176713	3329	-0.0414669	0.0280222	0.139024	0.0478402
rs3966739	20	13021067	PI 18:0;0_18:1;0	G	A	A	2588	0.065539	0.0308958	0.0339924	4103	-0.0144433	0.0252439	0.56725	0.0449953
rs3966739	20	13021067	TAG 56:5;0	G	A	A	2042	0.0584512	0.0348404	0.0935613	3091	-0.0402775	0.0287782	0.161739	0.0289036
rs57362538	20	13028169	LPE 18:0;0	T	C	T	2274	0.0458897	0.0427639	0.283343	3582	-0.0953413	0.0367187	0.00945542	0.0122226
rs57362538	20	13028169	LPE 18:1;0	T	C	T	1972	-0.00329175	0.0459767	0.942931	2846	-0.147844	0.0408447	0.000300129	0.0187495
rs57362538	20	13028169	LPE 18:2;0	T	C	T	2516	0.0351687	0.0409584	0.390618	3931	-0.0715563	0.034897	0.0403817	0.0473216
rs57362538	20	13028169	PC 18:1;0_20:3;0	T	C	T	2590	0.0479251	0.0405233	0.237055	4108	-0.0690139	0.0341752	0.0435091	0.027386
rs57362538	20	13028169	PC 18:1;0_20:4;0	T	C	T	2592	0.0517958	0.0405172	0.201234	4108	-0.0567415	0.0341807	0.0969821	0.0406068
rs57362538	20	13028169	PC 18:2;0_20:3;0	T	C	T	2365	0.0501775	0.0426315	0.239312	3809	-0.0904444	0.0357594	0.0114708	0.0114975
rs57362538	20	13028169	PC 18:2;0_20:4;0	T	C	T	2544	0.0614932	0.0409013	0.132846	4036	-0.0767001	0.0344085	0.0258618	0.00972414
rs57362538	20	13028169	PE 16:0;0_20:4;0	T	C	T	2362	0.0693139	0.0421254	0.100017	3865	-0.0469296	0.0352046	0.182594	0.0342257
rs57362538	20	13028169	PI 18:0;0_20:4;0	T	C	T	2592	0.0656959	0.0405094	0.104979	4109	-0.0431812	0.0341844	0.206595	0.0399688
rs6109661	20	13035110	CE 18:3;0	T	C	T	2592	0.0535481	0.0403984	0.185122	4109	-0.0529904	0.0341206	0.120492	0.043932
rs6109661	20	13035110	LPE 18:0;0	T	C	T	2274	0.0445483	0.0426246	0.296074	3582	-0.0901411	0.0366447	0.0139458	0.016569
rs6109661	20	13035110	LPE 18:1;0	T	C	T	1972	-0.00693357	0.0459251	0.88001	2846	-0.143992	0.0407725	0.000419608	0.0256306
rs6109661	20	13035110	LPE 18:2;0	T	C	T	2516	0.0372803	0.0408367	0.361377	3931	-0.0689414	0.0348319	0.0478564	0.0478142
rs6109661	20	13035110	PC 18:1;0_20:3;0	T	C	T	2590	0.0430605	0.0404076	0.286679	4108	-0.069096	0.0341147	0.042891	0.0339343
rs6109661	20	13035110	PC 18:2;0_20:3;0	T	C	T	2365	0.0513234	0.0424936	0.227249	3809	-0.0885738	0.0356899	0.0131163	0.0117026
rs6109661	20	13035110	PC 18:2;0_20:4;0	T	C	T	2544	0.0611476	0.0407946	0.134019	4036	-0.069101	0.0343509	0.0443266	0.0145951
rs6109661	20	13035110	PE 16:0;0_20:4;0	T	C	T	2362	0.0671794	0.0420099	0.109925	3865	-0.0471558	0.0351369	0.179656	0.0368283
rs17226320	20	13035327	LPE 18:0;0	G	T	G	2274	0.0456935	0.0427707	0.285483	3582	-0.0959815	0.036699	0.00895055	0.0119415
rs17226320	20	13035327	LPE 18:1;0	G	T	G	1972	-0.00347167	0.0459873	0.939831	2846	-0.147561	0.0408281	0.000306485	0.019126
rs17226320	20	13035327	LPE 18:2;0	G	T	G	2516	0.0349185	0.0409671	0.394098	3931	-0.0722474	0.0348837	0.0384151	0.0464064
rs17226320	20	13035327	PC 18:1;0_20:3;0	G	T	G	2590	0.0478449	0.0405318	0.237938	4108	-0.067916	0.0341658	0.0468959	0.0289821
rs17226320	20	13035327	PC 18:1;0_20:4;0	G	T	G	2592	0.0517371	0.0405256	0.20184	4108	-0.0554268	0.0341713	0.104874	0.0432177
rs17226320	20	13035327	PC 18:2;0_20:3;0	G	T	G	2365	0.0499376	0.0426408	0.241667	3809	-0.0898062	0.0357473	0.0120373	0.0120236
rs17226320	20	13035327	PC 18:2;0_20:4;0	G	T	G	2544	0.061557	0.0409099	0.132526	4036	-0.0752833	0.0343991	0.0286886	0.0104627
rs17226320	20	13035327	PE 16:0;0_20:4;0	G	T	G	2362	0.0690784	0.042134	0.101244	3865	-0.0463659	0.0351923	0.187748	0.0354751
rs17226320	20	13035327	PI 18:0;0_20:4;0	G	T	G	2592	0.0655967	0.0405179	0.105578	4109	-0.0428513	0.0341745	0.209952	0.0407592
rs1367742	20	13046480	CE 18:3;0	C	T	T	2592	0.0555657	0.0370038	0.133316	4109	-0.0518844	0.0303192	0.0871063	0.024698
rs1367742	20	13046480	PC 18:1;0_20:4;0	C	T	T	2592	0.0543702	0.0370045	0.141876	4108	-0.0481963	0.0303272	0.11209	0.0320523
rs1367742	20	13046480	PC 18:2;0_20:4;0	C	T	T	2544	0.0493102	0.0373296	0.18664	4036	-0.059863	0.0305112	0.0498312	0.0235481
rs1367742	20	13046480	PC O-16:0;0/20:4;0	C	T	T	2592	0.0563185	0.0370033	0.128135	4109	-0.0452668	0.0303218	0.135545	0.0337167
rs1367742	20	13046480	PE O-18:2;0/18:2;0	C	T	T	2271	0.0750813	0.0392043	0.0556015	3647	-0.0244215	0.0321768	0.447914	0.0497764
rs1367742	20	13046480	PI 18:0;0_20:4;0	C	T	T	2592	0.0784724	0.0369877	0.0339678	4109	-0.0291035	0.0303266	0.337278	0.0245068
rs1367742	20	13046480	TAG 56:5;0	C	T	T	2042	0.11391	0.0417289	0.00639222	3091	-0.0108988	0.034762	0.753903	0.0215599
rs142870288	20	13050392	CE 18:3;0	T	A	T	2592	0.0555657	0.0370038	0.133316	4109	-0.0518844	0.0303192	0.0871063	0.024698
rs142870288	20	13050392	PC 18:1;0_20:4;0	T	A	T	2592	0.0543702	0.0370045	0.141876	4108	-0.0481963	0.0303272	0.11209	0.0320523
rs142870288	20	13050392	PC 18:2;0_20:4;0	T	A	T	2544	0.0493102	0.0373296	0.18664	4036	-0.059863	0.0305112	0.0498312	0.0235481
rs142870288	20	13050392	PC O-16:0;0/20:4;0	T	A	T	2592	0.0563185	0.0370033	0.128135	4109	-0.0452668	0.0303218	0.135545	0.0337167
rs142870288	20	13050392	PE O-18:2;0/18:2;0	T	A	T	2271	0.0750813	0.0392043	0.0556015	3647	-0.0244215	0.0321768	0.447914	0.0497764
rs142870288	20	13050392	PI 18:0;0_20:4;0	T	A	T	2592	0.0784724	0.0369877	0.0339678	4109	-0.0291035	0.0303266	0.337278	0.0245068
rs142870288	20	13050392	TAG 56:5;0	T	A	T	2042	0.11391	0.0417289	0.00639222	3091	-0.0108988	0.034762	0.753903	0.0215599
rs62201721	20	13051446	CE 18:3;0	C	T	C	2592	0.0555657	0.0370038	0.133316	4109	-0.0518844	0.0303192	0.0871063	0.024698
rs62201721	20	13051446	PC 18:1;0_20:4;0	C	T	C	2592	0.0543702	0.0370045	0.141876	4108	-0.0481963	0.0303272	0.11209	0.0320523
rs62201721	20	13051446	PC 18:2;0_20:4;0	C	T	C	2544	0.0493102	0.0373296	0.18664	4036	-0.059863	0.0305112	0.0498312	0.0235481
rs62201721	20	13051446	PC O-16:0;0/20:4;0	C	T	C	2592	0.0563185	0.0370033	0.128135	4109	-0.0452668	0.0303218	0.135545	0.0337167
rs62201721	20	13051446	PE O-18:2;0/18:2;0	C	T	C	2271	0.0750813	0.0392043	0.0556015	3647	-0.0244215	0.0321768	0.447914	0.0497764
rs62201721	20	13051446	PI 18:0;0_20:4;0	C	T	C	2592	0.0784724	0.0369877	0.0339678	4109	-0.0291035	0.0303266	0.337278	0.0245068
rs62201721	20	13051446	TAG 56:5;0	C	T	C	2042	0.11391	0.0417289	0.00639222	3091	-0.0108988	0.034762	0.753903	0.0215599
rs6041821	20	13056152	CE 18:3;0	T	G	T	2592	0.0555563	0.0370275	0.133631	4109	-0.0493978	0.0302801	0.102891	0.02822
rs6041821	20	13056152	PC 18:1;0_20:4;0	T	G	T	2592	0.0531992	0.0370288	0.150924	4108	-0.0449838	0.0302883	0.137571	0.0401319
rs6041821	20	13056152	PC 18:2;0_20:4;0	T	G	T	2544	0.0485808	0.0373539	0.193529	4036	-0.0584165	0.0304764	0.0553365	0.0264569
rs6041821	20	13056152	PC O-16:0;0/20:4;0	T	G	T	2592	0.0532835	0.0370287	0.150278	4109	-0.0436026	0.0302823	0.14998	0.0428219
rs6041821	20	13056152	PI 18:0;0_20:4;0	T	G	T	2592	0.0800533	0.0370101	0.0306315	4109	-0.026302	0.0302871	0.385214	0.0261533
rs6041821	20	13056152	TAG 56:5;0	T	G	T	2042	0.112023	0.0417654	0.00737303	3091	-0.00806601	0.0347024	0.816217	0.0269984
rs6041824	20	13057033	CE 18:3;0	A	C	A	2592	0.0555657	0.0370038	0.133316	4109	-0.0518844	0.0303192	0.0871063	0.024698
rs6041824	20	13057033	PC 18:1;0_20:4;0	A	C	A	2592	0.0543702	0.0370045	0.141876	4108	-0.0481963	0.0303272	0.11209	0.0320523
rs6041824	20	13057033	PC 18:2;0_20:4;0	A	C	A	2544	0.0493102	0.0373296	0.18664	4036	-0.059863	0.0305112	0.0498312	0.0235481
rs6041824	20	13057033	PC O-16:0;0/20:4;0	A	C	A	2592	0.0563185	0.0370033	0.128135	4109	-0.0452668	0.0303218	0.135545	0.0337167
rs6041824	20	13057033	PE O-18:2;0/18:2;0	A	C	A	2271	0.0750813	0.0392043	0.0556015	3647	-0.0244215	0.0321768	0.447914	0.0497764
rs6041824	20	13057033	PI 18:0;0_20:4;0	A	C	A	2592	0.0784724	0.0369877	0.0339678	4109	-0.0291035	0.0303266	0.337278	0.0245068
rs6041824	20	13057033	TAG 56:5;0	A	C	A	2042	0.11391	0.0417289	0.00639222	3091	-0.0108988	0.034762	0.753903	0.0215599
rs6041825	20	13057036	CE 18:3;0	C	G	C	2592	0.0555657	0.0370038	0.133316	4109	-0.0518844	0.0303192	0.0871063	0.024698
rs6041825	20	13057036	PC 18:1;0_20:4;0	C	G	C	2592	0.0543702	0.0370045	0.141876	4108	-0.0481963	0.0303272	0.11209	0.0320523
rs6041825	20	13057036	PC 18:2;0_20:4;0	C	G	C	2544	0.0493102	0.0373296	0.18664	4036	-0.059863	0.0305112	0.0498312	0.0235481
rs6041825	20	13057036	PC O-16:0;0/20:4;0	C	G	C	2592	0.0563185	0.0370033	0.128135	4109	-0.0452668	0.0303218	0.135545	0.0337167
rs6041825	20	13057036	PE O-18:2;0/18:2;0	C	G	C	2271	0.0750813	0.0392043	0.0556015	3647	-0.0244215	0.0321768	0.447914	0.0497764
rs6041825	20	13057036	PI 18:0;0_20:4;0	C	G	C	2592	0.0784724	0.0369877	0.0339678	4109	-0.0291035	0.0303266	0.337278	0.0245068
rs6041825	20	13057036	TAG 56:5;0	C	G	C	2042	0.11391	0.0417289	0.00639222	3091	-0.0108988	0.034762	0.753903	0.0215599
rs6041826	20	13058075	PC 18:1;0_18:3;0	T	C	T	2213	0.0871351	0.0334197	0.00918747	3704	-0.032026	0.0263133	0.223642	0.00508731
rs6041826	20	13058075	PE O-18:2;0/18:2;0	T	C	T	2271	0.0959954	0.0330923	0.00375748	3647	-0.0406368	0.0267597	0.128954	0.00132506
rs6041826	20	13058075	TAG 51:1;0	T	C	T	2098	0.0710032	0.0349465	0.0423031	3059	-0.0195047	0.0287253	0.497186	0.0454202
rs59695175	20	13058144	CE 18:3;0	T	TCAG	T	2592	0.0555657	0.0370038	0.133316	4109	-0.0518844	0.0303192	0.0871063	0.024698
rs59695175	20	13058144	PC 18:1;0_20:4;0	T	TCAG	T	2592	0.0543702	0.0370045	0.141876	4108	-0.0481963	0.0303272	0.11209	0.0320523
rs59695175	20	13058144	PC 18:2;0_20:4;0	T	TCAG	T	2544	0.0493102	0.0373296	0.18664	4036	-0.059863	0.0305112	0.0498312	0.0235481
rs59695175	20	13058144	PC O-16:0;0/20:4;0	T	TCAG	T	2592	0.0563185	0.0370033	0.128135	4109	-0.0452668	0.0303218	0.135545	0.0337167
rs59695175	20	13058144	PE O-18:2;0/18:2;0	T	TCAG	T	2271	0.0750813	0.0392043	0.0556015	3647	-0.0244215	0.0321768	0.447914	0.0497764
rs59695175	20	13058144	PI 18:0;0_20:4;0	T	TCAG	T	2592	0.0784724	0.0369877	0.0339678	4109	-0.0291035	0.0303266	0.337278	0.0245068
rs59695175	20	13058144	TAG 56:5;0	T	TCAG	T	2042	0.11391	0.0417289	0.00639222	3091	-0.0108988	0.034762	0.753903	0.0215599
rs891660	20	13058374	CE 18:3;0	A	G	A	2592	0.0555657	0.0370038	0.133316	4109	-0.0518844	0.0303192	0.0871063	0.024698
rs891660	20	13058374	PC 18:1;0_20:4;0	A	G	A	2592	0.0543702	0.0370045	0.141876	4108	-0.0481963	0.0303272	0.11209	0.0320523
rs891660	20	13058374	PC 18:2;0_20:4;0	A	G	A	2544	0.0493102	0.0373296	0.18664	4036	-0.059863	0.0305112	0.0498312	0.0235481
rs891660	20	13058374	PC O-16:0;0/20:4;0	A	G	A	2592	0.0563185	0.0370033	0.128135	4109	-0.0452668	0.0303218	0.135545	0.0337167
rs891660	20	13058374	PE O-18:2;0/18:2;0	A	G	A	2271	0.0750813	0.0392043	0.0556015	3647	-0.0244215	0.0321768	0.447914	0.0497764
rs891660	20	13058374	PI 18:0;0_20:4;0	A	G	A	2592	0.0784724	0.0369877	0.0339678	4109	-0.0291035	0.0303266	0.337278	0.0245068
rs891660	20	13058374	TAG 56:5;0	A	G	A	2042	0.11391	0.0417289	0.00639222	3091	-0.0108988	0.034762	0.753903	0.0215599
rs891661	20	13058381	CE 18:3;0	G	A	G	2592	0.0555657	0.0370038	0.133316	4109	-0.0518844	0.0303192	0.0871063	0.024698
rs891661	20	13058381	PC 18:1;0_20:4;0	G	A	G	2592	0.0543702	0.0370045	0.141876	4108	-0.0481963	0.0303272	0.11209	0.0320523
rs891661	20	13058381	PC 18:2;0_20:4;0	G	A	G	2544	0.0493102	0.0373296	0.18664	4036	-0.059863	0.0305112	0.0498312	0.0235481
rs891661	20	13058381	PC O-16:0;0/20:4;0	G	A	G	2592	0.0563185	0.0370033	0.128135	4109	-0.0452668	0.0303218	0.135545	0.0337167
rs891661	20	13058381	PE O-18:2;0/18:2;0	G	A	G	2271	0.0750813	0.0392043	0.0556015	3647	-0.0244215	0.0321768	0.447914	0.0497764
rs891661	20	13058381	PI 18:0;0_20:4;0	G	A	G	2592	0.0784724	0.0369877	0.0339678	4109	-0.0291035	0.0303266	0.337278	0.0245068
rs891661	20	13058381	TAG 56:5;0	G	A	G	2042	0.11391	0.0417289	0.00639222	3091	-0.0108988	0.034762	0.753903	0.0215599
rs6514359	20	13058874	PC 18:1;0_18:3;0	G	C	G	2213	0.0871351	0.0334197	0.00918747	3704	-0.032026	0.0263133	0.223642	0.00508731
rs6514359	20	13058874	PE O-18:2;0/18:2;0	G	C	G	2271	0.0959954	0.0330923	0.00375748	3647	-0.0406368	0.0267597	0.128954	0.00132506
rs6514359	20	13058874	TAG 51:1;0	G	C	G	2098	0.0710032	0.0349465	0.0423031	3059	-0.0195047	0.0287253	0.497186	0.0454202
rs6514360	20	13059015	PC 18:1;0_18:3;0	T	C	T	2213	0.0870346	0.0334165	0.00926135	3704	-0.0322099	0.0263131	0.220991	0.00505376
rs6514360	20	13059015	PE O-18:2;0/18:2;0	T	C	T	2271	0.0959584	0.033089	0.00376745	3647	-0.0406886	0.0267594	0.128463	0.00132251
rs6514360	20	13059015	TAG 51:1;0	T	C	T	2098	0.0710307	0.0349428	0.0422015	3059	-0.0194455	0.0287252	0.498489	0.0454818
rs6514361	20	13059162	PC 18:1;0_18:3;0	C	T	C	2213	0.0871683	0.0334201	0.0091617	3704	-0.031995	0.0263139	0.224102	0.00508721
rs6514361	20	13059162	PE O-18:2;0/18:2;0	C	T	C	2271	0.0959993	0.0330925	0.00375627	3647	-0.0406625	0.0267604	0.128723	0.00132207
rs6514361	20	13059162	TAG 51:1;0	C	T	C	2098	0.0710245	0.0349465	0.0422414	3059	-0.0195383	0.0287263	0.496459	0.0452925
rs6109675	20	13059314	PC 18:1;0_18:3;0	A	G	A	2213	0.0871546	0.0334203	0.00917312	3704	-0.0320084	0.0263142	0.223913	0.00508767
rs6109675	20	13059314	PE O-18:2;0/18:2;0	A	G	A	2271	0.0960076	0.0330923	0.00375309	3647	-0.0406805	0.0267607	0.128558	0.00131924
rs6109675	20	13059314	TAG 51:1;0	A	G	A	2098	0.0710478	0.0349463	0.0421725	3059	-0.019565	0.0287266	0.495876	0.0451739
rs6105029	20	13059349	PC 18:1;0_18:3;0	T	C	T	2213	0.0871546	0.0334203	0.00917309	3704	-0.0320082	0.0263142	0.223916	0.00508775
rs6105029	20	13059349	PE O-18:2;0/18:2;0	T	C	T	2271	0.0960076	0.0330923	0.00375308	3647	-0.0406802	0.0267607	0.128561	0.00131927
rs6105029	20	13059349	TAG 51:1;0	T	C	T	2098	0.0710481	0.0349463	0.0421718	3059	-0.019565	0.0287266	0.495875	0.0451732
rs6109676	20	13059564	CE 18:3;0	C	T	C	2592	0.0546518	0.0308715	0.0767947	4109	-0.0326418	0.0248949	0.18987	0.0277271
rs6109676	20	13059564	PC 18:1;0_18:3;0	C	T	C	2213	0.0859415	0.0331309	0.00954941	3704	-0.0391074	0.0259903	0.132489	0.00298129
rs6109676	20	13059564	PE O-18:2;0/18:2;0	C	T	C	2271	0.0954784	0.0328319	0.00367167	3647	-0.0361533	0.0264706	0.172089	0.00180131
rs6109678	20	13060985	CE 18:3;0	A	G	A	2592	0.0572791	0.0369881	0.121604	4109	-0.0521003	0.0303304	0.0859159	0.0222154
rs6109678	20	13060985	PC 18:1;0_20:4;0	A	G	A	2592	0.0557543	0.036989	0.13185	4108	-0.0469036	0.030339	0.122185	0.0318833
rs6109678	20	13060985	PC 18:2;0_20:3;0	A	G	A	2365	0.0488039	0.0388488	0.209149	3809	-0.0496339	0.0316451	0.116859	0.049463
rs6109678	20	13060985	PC 18:2;0_20:4;0	A	G	A	2544	0.0509757	0.0373137	0.172016	4036	-0.0593084	0.030523	0.0520774	0.0221553
rs6109678	20	13060985	PC O-16:0;0/20:4;0	A	G	A	2592	0.0573338	0.036988	0.121248	4109	-0.0444957	0.0303333	0.142482	0.033275
rs6109678	20	13060985	PE O-18:2;0/18:2;0	A	G	A	2271	0.075371	0.0391865	0.054556	3647	-0.025235	0.0321893	0.433116	0.0472715
rs6109678	20	13060985	PI 18:0;0_20:4;0	A	G	A	2592	0.0790271	0.0369726	0.0326547	4109	-0.0285193	0.030338	0.347246	0.0245328
rs6109678	20	13060985	TAG 56:5;0	A	G	A	2042	0.113379	0.0417341	0.00664935	3091	-0.0111538	0.0347735	0.748417	0.0218784
rs6109679	20	13062342	CE 18:3;0	A	G	A	2592	0.0406981	0.0361809	0.260757	4109	-0.0544377	0.0295796	0.0657849	0.0417791
rs6109679	20	13062342	PC 18:1;0_20:4;0	A	G	A	2592	0.0578972	0.0361718	0.109584	4108	-0.0521839	0.0295863	0.0778427	0.0184901
rs6109679	20	13062342	PC 18:2;0_20:4;0	A	G	A	2544	0.0595911	0.0364917	0.102592	4036	-0.0512844	0.0297659	0.0849788	0.0185503
rs6109679	20	13062342	PC O-16:0;0/20:4;0	A	G	A	2592	0.0653563	0.0361669	0.0708664	4109	-0.0458882	0.0295832	0.120941	0.0172731
rs6109679	20	13062342	PI 18:0;0_20:4;0	A	G	A	2592	0.0702946	0.0361633	0.0520266	4109	-0.0456148	0.0295833	0.123172	0.0131079
rs6109679	20	13062342	PI 18:1;0_20:4;0	A	G	A	2039	0.0474677	0.0404512	0.24075	3453	-0.0696267	0.0323143	0.0312565	0.0237185
rs6109679	20	13062342	TAG 56:5;0	A	G	A	2042	0.0978255	0.0406862	0.0162881	3091	-0.0138114	0.0338491	0.683282	0.0349175
rs7264291	20	13065389	PC 18:1;0_18:3;0	G	T	G	2213	0.0837058	0.0334375	0.0123738	3704	-0.030131	0.0263335	0.252611	0.00748153
rs7264291	20	13065389	PE O-18:2;0/18:2;0	G	T	G	2271	0.0973499	0.033083	0.0032877	3647	-0.041422	0.0267767	0.121964	0.00111213
rs7264291	20	13065389	TAG 51:1;0	G	T	G	2098	0.0732061	0.0349938	0.036561	3059	-0.0199772	0.0287481	0.487167	0.0396321
rs6109680	20	13065943	PC 18:1;0_18:3;0	G	T	G	2213	0.0854615	0.0334037	0.0105804	3704	-0.0312116	0.026332	0.235972	0.00608762
rs6109680	20	13065943	PE O-18:2;0/18:2;0	G	T	G	2271	0.0984849	0.0330651	0.00292717	3647	-0.0403834	0.0267786	0.131629	0.00109949
rs6109680	20	13065943	TAG 51:1;0	G	T	G	2098	0.0732527	0.0349112	0.0360017	3059	-0.0211921	0.0287466	0.461054	0.0367614
rs6109681	20	13066856	PC 18:1;0_18:3;0	T	C	T	2213	0.0857818	0.0334029	0.0102912	3704	-0.031016	0.0263325	0.238928	0.0060331
rs6109681	20	13066856	PE O-18:2;0/18:2;0	T	C	T	2271	0.0984513	0.0330644	0.0029363	3647	-0.0404005	0.0267772	0.131446	0.00110057
rs6109681	20	13066856	TAG 51:1;0	T	C	T	2098	0.073545	0.03491	0.0352621	3059	-0.0213364	0.028744	0.457969	0.0358894
rs3848767	20	13068884	PC 18:1;0_18:3;0	G	A	G	2213	0.0855081	0.0333994	0.010528	3704	-0.0311038	0.0263298	0.237552	0.00610866
rs3848767	20	13068884	PE O-18:2;0/18:2;0	G	A	G	2271	0.0984856	0.0330602	0.00292276	3647	-0.0404293	0.026775	0.131139	0.00109345
rs3848767	20	13068884	TAG 51:1;0	G	A	G	2098	0.0733721	0.0349057	0.0356716	3059	-0.021338	0.028742	0.457904	0.0362063
rs7268756	20	13069618	CE 18:3;0	A	G	A	2592	0.0594076	0.0369491	0.107996	4109	-0.0523413	0.0303272	0.0844427	0.019399
rs7268756	20	13069618	PC 18:1;0_20:4;0	A	G	A	2592	0.0574376	0.0369503	0.120198	4108	-0.0450709	0.0303366	0.137436	0.0320203
rs7268756	20	13069618	PC 18:2;0_20:3;0	A	G	A	2365	0.0495887	0.0388046	0.201407	3809	-0.0494107	0.0316468	0.118532	0.0480307
rs7268756	20	13069618	PC 18:2;0_20:4;0	A	G	A	2544	0.053057	0.037274	0.154734	4036	-0.0586933	0.0305202	0.0545386	0.0203586
rs7268756	20	13069618	PC O-16:0;0/20:4;0	A	G	A	2592	0.0586608	0.0369496	0.112501	4109	-0.0438247	0.0303305	0.14856	0.032043
rs7268756	20	13069618	PE O-18:2;0/18:2;0	A	G	A	2271	0.0756687	0.0391412	0.053333	3647	-0.0263308	0.0321835	0.413328	0.0441279
rs7268756	20	13069618	PI 18:0;0_20:4;0	A	G	A	2592	0.0795352	0.0369345	0.0313783	4109	-0.0278809	0.0303351	0.358099	0.0246127
rs7268756	20	13069618	TAG 56:5;0	A	G	A	2042	0.112587	0.0417312	0.00703502	3091	-0.0115673	0.0347693	0.739393	0.0222711
rs33925685	20	13070106	CE 18:3;0	C	CA	C	2592	0.0577025	0.0369688	0.118683	4109	-0.0522571	0.0303319	0.084992	0.0214785
rs33925685	20	13070106	PC 18:1;0_20:4;0	C	CA	C	2592	0.0565497	0.0369695	0.12623	4108	-0.0450854	0.0303412	0.137371	0.0335784
rs33925685	20	13070106	PC 18:2;0_20:4;0	C	CA	C	2544	0.0514555	0.0372939	0.167791	4036	-0.0587868	0.0305249	0.0541919	0.0221668
rs33925685	20	13070106	PC O-16:0;0/20:4;0	C	CA	C	2592	0.0571459	0.0369692	0.122282	4109	-0.0438025	0.0303351	0.148829	0.0347791
rs33925685	20	13070106	PE O-18:2;0/18:2;0	C	CA	C	2271	0.0733436	0.039165	0.061241	3647	-0.0263706	0.0321891	0.412703	0.049192
rs33925685	20	13070106	PI 18:0;0_20:4;0	C	CA	C	2592	0.0797807	0.036953	0.0309433	4109	-0.027813	0.0303397	0.359344	0.0244279
rs33925685	20	13070106	TAG 56:5;0	C	CA	C	2042	0.110432	0.0417612	0.00824714	3091	-0.0115752	0.0347732	0.73925	0.02476
rs3843770	20	13071354	CE 18:3;0	T	C	T	2592	0.0594076	0.0369491	0.107996	4109	-0.0523413	0.0303272	0.0844427	0.019399
rs3843770	20	13071354	PC 18:1;0_20:4;0	T	C	T	2592	0.0574376	0.0369503	0.120198	4108	-0.0450709	0.0303366	0.137436	0.0320203
rs3843770	20	13071354	PC 18:2;0_20:3;0	T	C	T	2365	0.0495887	0.0388046	0.201407	3809	-0.0494107	0.0316468	0.118532	0.0480307
rs3843770	20	13071354	PC 18:2;0_20:4;0	T	C	T	2544	0.053057	0.037274	0.154734	4036	-0.0586933	0.0305202	0.0545386	0.0203586
rs3843770	20	13071354	PC O-16:0;0/20:4;0	T	C	T	2592	0.0586608	0.0369496	0.112501	4109	-0.0438247	0.0303305	0.14856	0.032043
rs3843770	20	13071354	PE O-18:2;0/18:2;0	T	C	T	2271	0.0756687	0.0391412	0.053333	3647	-0.0263308	0.0321835	0.413328	0.0441279
rs3843770	20	13071354	PI 18:0;0_20:4;0	T	C	T	2592	0.0795352	0.0369345	0.0313783	4109	-0.0278809	0.0303351	0.358099	0.0246127
rs3843770	20	13071354	TAG 56:5;0	T	C	T	2042	0.112587	0.0417312	0.00703502	3091	-0.0115673	0.0347693	0.739393	0.0222711
rs2267161	22	30557308	DAG 18:1;0_18:1;0	T	C	T	2494	0.0509616	0.0302169	0.0918202	3935	-0.0376354	0.0236727	0.111956	0.0209949
rs2267161	22	30557308	DAG 18:1;0_18:3;0	T	C	T	2401	0.0536381	0.030823	0.0819527	3748	-0.0351975	0.0243459	0.148337	0.0237159
rs2267161	22	30557308	PC 15:0;0_18:1;0	T	C	T	2236	0.0600439	0.0319916	0.0606671	3799	-0.0270039	0.0239946	0.260483	0.0295002
rs2267161	22	30557308	PC 16:0;0_16:0;0	T	C	T	2592	0.0582733	0.0295802	0.0489435	4109	-0.0210334	0.0231769	0.364186	0.0348224
rs2267161	22	30557308	PC 16:0;0_18:1;0	T	C	T	2592	0.0596797	0.0295791	0.0437325	4109	-0.0259324	0.0231757	0.263226	0.0227083
rs2267161	22	30557308	PC 16:0;0_20:4;0	T	C	T	2592	0.0435814	0.0295899	0.140914	4109	-0.0465563	0.0231678	0.0445467	0.0164619
rs2267161	22	30557308	PC 16:0;0_22:5;0	T	C	T	2592	0.0342147	0.0295947	0.247743	4107	-0.0500138	0.0231696	0.0309395	0.0250275
rs2267161	22	30557308	PC 17:0;0_20:4;0	T	C	T	2570	0.0540956	0.0296727	0.0684082	4066	-0.0405791	0.0233185	0.0818977	0.0121183
rs2267161	22	30557308	PC 18:1;0_20:4;0	T	C	T	2592	0.0479127	0.0295874	0.10549	4108	-0.0536242	0.0231671	0.0206798	0.00689219
rs2267161	22	30557308	PI 18:0;0_20:4;0	T	C	T	2592	0.0629425	0.0295765	0.0334209	4109	-0.0335277	0.0231733	0.148022	0.0102434
rs2267161	22	30557308	TAG 50:1;0	T	C	T	2585	0.0542697	0.0296277	0.067108	4087	-0.0219043	0.0232368	0.345914	0.0430678
rs2267161	22	30557308	TAG 51:2;0	T	C	T	2585	0.0455105	0.0296658	0.125126	4092	-0.0354053	0.0232148	0.127308	0.0317099
rs2267161	22	30557308	TAG 52:2;0	T	C	T	2590	0.0622238	0.0295895	0.0355705	4105	-0.0279685	0.023187	0.227804	0.0164297
rs2267161	22	30557308	TAG 53:2;0	T	C	T	2543	0.0558249	0.0299253	0.06223	3993	-0.0364478	0.0235812	0.122273	0.015441
rs2267161	22	30557308	TAG 53:3;0	T	C	T	2577	0.0317455	0.0296642	0.284648	4071	-0.0447378	0.0232951	0.0548665	0.0425825
rs2267161	22	30557308	TAG 53:4;0	T	C	T	2369	0.0559016	0.0308759	0.0703411	3686	-0.048743	0.0243924	0.0457591	0.00782741
rs2267161	22	30557308	TAG 54:3;0	T	C	T	2589	0.0636261	0.0295846	0.0315961	4101	-0.0297628	0.0232042	0.19969	0.0129983
rs2267161	22	30557308	TAG 56:4;0	T	C	T	2127	0.0488642	0.0325314	0.13323	3330	-0.0357672	0.0257705	0.165257	0.0414285
rs2267161	22	30557308	TAG 56:5;0	T	C	T	2042	0.0455733	0.0333519	0.171952	3091	-0.0463265	0.0267724	0.0836614	0.0316508
rs186680008	22	39358362	PC O-16:0;0/18:1;0	C	A	C	2484	0.295813	0.129303	0.0222356	4011	-0.0766406	0.0954009	0.421818	0.0204564
rs186680008	22	39358362	PC O-16:1;0/16:0;0	C	A	C	2061	0.222167	0.140149	0.11307	3418	-0.137758	0.102694	0.179869	0.038307
rs186680008	22	39358362	PC O-16:1;0/18:1;0	C	A	C	2583	0.299097	0.127175	0.0187549	4098	-0.0787614	0.0953699	0.408936	0.0174523
rs186680008	22	39358362	PC O-16:1;0/18:2;0	C	A	C	2551	0.283345	0.128209	0.027192	4075	-0.0346171	0.0953939	0.716709	0.0466249
rs186680008	22	39358362	PE O-18:2;0/18:1;0	C	A	C	2407	0.359517	0.136041	0.00827798	3872	-0.0565032	0.096268	0.557281	0.012551
rs186680008	22	39358362	PI 16:0;0_18:2;0	C	A	C	2507	-0.244988	0.130321	0.0602405	4028	0.131241	0.0955198	0.169527	0.0198877
rs186680008	22	39358362	PI 18:0;0_18:2;0	C	A	C	2590	-0.16494	0.127266	0.195083	4107	0.153374	0.0953447	0.107774	0.045314
rs186680008	22	39358362	TAG 49:1;0	C	A	C	2182	-0.263458	0.142962	0.0654859	3285	0.191943	0.109351	0.079303	0.0114007
rs186680008	22	39358362	TAG 49:2;0	C	A	C	2239	-0.229699	0.142914	0.108141	3442	0.133487	0.106435	0.209865	0.0415341
rs186680008	22	39358362	TAG 50:1;0	C	A	C	2585	-0.198563	0.128244	0.121668	4087	0.116562	0.0953642	0.22167	0.0486313
rs186680008	22	39358362	TAG 51:1;0	C	A	C	2098	-0.312767	0.142988	0.0288267	3059	0.120506	0.11028	0.274601	0.0164215
rs738409	22	43928847	LPE 18:0;0	G	C	G	2274	0.0403616	0.0352611	0.252475	3582	-0.0493363	0.0286718	0.0853876	0.0484173
rs738409	22	43928847	PC 14:0;0_18:1;0	G	C	G	2541	0.0369564	0.0334096	0.268761	4055	-0.0667306	0.0269966	0.0134836	0.0157816
rs738409	22	43928847	PC 15:0;0_18:1;0	G	C	G	2236	0.0747995	0.0356885	0.0362033	3799	-0.0188621	0.0278651	0.498504	0.0385863
rs738409	22	43928847	PE 18:1;0_18:1;0	G	C	G	2538	0.0426336	0.0334597	0.202717	4040	-0.04371	0.0270409	0.106077	0.044746
rs738409	22	43928847	PE O-16:1;0/22:5;0	G	C	G	2040	0.018348	0.0373359	0.623176	3194	-0.0815032	0.030443	0.00746114	0.0381988
rs738408	22	43928850	LPE 18:0;0	T	C	T	2274	0.0403616	0.0352611	0.252475	3582	-0.0493363	0.0286718	0.0853876	0.0484173
rs738408	22	43928850	PC 14:0;0_18:1;0	T	C	T	2541	0.0369729	0.0334094	0.268545	4055	-0.0667306	0.0269966	0.0134836	0.0157646
rs738408	22	43928850	PC 15:0;0_18:1;0	T	C	T	2236	0.0747895	0.0356882	0.036227	3799	-0.0188621	0.0278651	0.498504	0.038606
rs738408	22	43928850	PE 18:1;0_18:1;0	T	C	T	2538	0.042623	0.0334595	0.202827	4040	-0.04371	0.0270409	0.106077	0.0447714
rs738408	22	43928850	PE O-16:1;0/22:5;0	T	C	T	2040	0.018377	0.0373357	0.622624	3194	-0.0815032	0.030443	0.00746114	0.0381422
rs3747207	22	43928975	PC 14:0;0_18:1;0	A	G	A	2541	0.0372648	0.0334501	0.265367	4055	-0.0668724	0.0270158	0.0133528	0.0154374
rs3747207	22	43928975	PC 15:0;0_18:1;0	A	G	A	2236	0.0781331	0.035735	0.0288856	3799	-0.0190675	0.0278863	0.494169	0.0320025
rs3747207	22	43928975	PC 16:0;0_16:0;0	A	G	A	2592	0.00768248	0.0331497	0.81675	4109	-0.0771056	0.0267778	0.00400414	0.0466266
rs3747207	22	43928975	PE 18:1;0_18:1;0	A	G	A	2538	0.0436589	0.0334998	0.192605	4040	-0.0455042	0.0270593	0.0927142	0.0384041
rs3747207	22	43928975	PE O-16:1;0/22:5;0	A	G	A	2040	0.0177667	0.0373812	0.634635	3194	-0.0811656	0.0304743	0.00777417	0.0402375
rs12484801	22	43929685	CE 14:0;0	T	C	T	2592	-0.0266344	0.035312	0.450763	4109	-0.121302	0.0288323	2.641e-05	0.0378381
rs12484801	22	43929685	LPE 18:0;0	T	C	T	2274	0.0571074	0.0375378	0.128315	3582	-0.0416696	0.0310202	0.179258	0.0425169
rs12484801	22	43929685	PC 14:0;0_18:1;0	T	C	T	2541	0.0551777	0.0356098	0.121384	4055	-0.0611351	0.0290877	0.0356365	0.0114178
rs12484801	22	43929685	PC 14:0;0_18:2;0	T	C	T	2451	0.0442741	0.0363474	0.223311	3961	-0.0713423	0.0295617	0.0158522	0.0135969
rs12484801	22	43929685	PC 15:0;0_18:1;0	T	C	T	2236	0.0883037	0.0381748	0.0208052	3799	-0.0157416	0.0300649	0.600596	0.0322589
rs12484801	22	43929685	PC 16:0;0_16:0;0	T	C	T	2592	0.0361563	0.0353088	0.305929	4109	-0.0846346	0.0288641	0.00338461	0.00808229
rs12484801	22	43929685	PC 18:1;0_18:1;0	T	C	T	2592	0.112302	0.0352469	0.00145894	4109	-0.00231847	0.0288943	0.936051	0.0119067
rs12484801	22	43929685	PC O-18:0;0/14:0;0	T	C	T	2336	0.0750632	0.0371749	0.0435812	3698	-0.0227066	0.03073	0.460011	0.042654
rs12484801	22	43929685	PE 18:1;0_18:1;0	T	C	T	2538	0.0938178	0.0356896	0.0086226	4040	-0.0383064	0.0292165	0.189891	0.00417547
rs12484801	22	43929685	PE O-16:1;0/22:5;0	T	C	T	2040	0.0368086	0.0396335	0.353142	3194	-0.0784863	0.0326761	0.0163648	0.0247974
rs12484801	22	43929685	SM 34:2;2	T	C	T	2592	0.066202	0.035292	0.0607898	4109	-0.0392983	0.0288878	0.173786	0.02071
rs12484809	22	43929751	CE 14:0;0	T	C	T	2592	-0.0269295	0.0352974	0.445574	4109	-0.120588	0.0288069	2.89769e-05	0.0398112
rs12484809	22	43929751	LPE 18:0;0	T	C	T	2274	0.0574426	0.0375174	0.125886	3582	-0.0420729	0.0309879	0.174638	0.0408435
rs12484809	22	43929751	PC 14:0;0_18:1;0	T	C	T	2541	0.0550321	0.035595	0.122213	4055	-0.0611964	0.0290646	0.0353061	0.0114308
rs12484809	22	43929751	PC 14:0;0_18:2;0	T	C	T	2451	0.0434228	0.0363319	0.232136	3961	-0.0712887	0.0295395	0.0158524	0.0142941
rs12484809	22	43929751	PC 15:0;0_18:1;0	T	C	T	2236	0.0876861	0.0381547	0.0216438	3799	-0.015487	0.0300533	0.606361	0.0336498
rs12484809	22	43929751	PC 16:0;0_16:0;0	T	C	T	2592	0.0360358	0.0352942	0.307345	4109	-0.0843883	0.0288382	0.00344937	0.00823757
rs12484809	22	43929751	PC 18:1;0_18:1;0	T	C	T	2592	0.112324	0.0352323	0.00144918	4109	-0.00239518	0.0288682	0.93388	0.0117822
rs12484809	22	43929751	PC O-18:0;0/14:0;0	T	C	T	2336	0.0755643	0.0371573	0.0421013	3698	-0.0216743	0.0307054	0.480308	0.0436651
rs12484809	22	43929751	PE 18:1;0_18:1;0	T	C	T	2538	0.0942873	0.035674	0.00826744	4040	-0.0384461	0.0291882	0.187853	0.00398088
rs12484809	22	43929751	PE O-16:1;0/22:5;0	T	C	T	2040	0.0356789	0.0396199	0.367945	3194	-0.0794061	0.0326516	0.0150737	0.0249875
rs12484809	22	43929751	SM 34:2;2	T	C	T	2592	0.0656919	0.0352777	0.0626971	4109	-0.0382436	0.0288621	0.18523	0.0225907
rs12483959	22	43930116	CE 14:0;0	A	G	A	2592	-0.0261382	0.0352762	0.458786	4109	-0.120778	0.0288045	2.81069e-05	0.0377039
rs12483959	22	43930116	LPE 18:0;0	A	G	A	2274	0.0569617	0.0374956	0.128862	3582	-0.0418503	0.0309863	0.176907	0.0422143
rs12483959	22	43930116	PC 14:0;0_18:1;0	A	G	A	2541	0.0549337	0.035573	0.122652	4055	-0.0616653	0.0290585	0.033889	0.0111341
rs12483959	22	43930116	PC 14:0;0_18:2;0	A	G	A	2451	0.0444606	0.036308	0.220866	3961	-0.072203	0.0295375	0.0145505	0.0126836
rs12483959	22	43930116	PC 15:0;0_18:1;0	A	G	A	2236	0.0877247	0.0381299	0.0215014	3799	-0.0155022	0.0300438	0.605893	0.0334649
rs12483959	22	43930116	PC 16:0;0_16:0;0	A	G	A	2592	0.0360343	0.0352728	0.307071	4109	-0.0847297	0.0288358	0.00331799	0.0080329
rs12483959	22	43930116	PC 18:1;0_18:1;0	A	G	A	2592	0.11213	0.035211	0.00146722	4109	-0.0025553	0.0288661	0.929466	0.0117741
rs12483959	22	43930116	PC O-18:0;0/14:0;0	A	G	A	2336	0.0750394	0.0371327	0.0434097	3698	-0.0210399	0.0307003	0.493178	0.0461346
rs12483959	22	43930116	PE 18:1;0_18:1;0	A	G	A	2538	0.0935513	0.0356525	0.00874315	4040	-0.0386326	0.0291873	0.185707	0.00412003
rs12483959	22	43930116	PE O-16:1;0/22:5;0	A	G	A	2040	0.036887	0.0395887	0.351573	3194	-0.0785329	0.0326381	0.0161769	0.0244775
rs12483959	22	43930116	SM 34:2;2	A	G	A	2592	0.0660226	0.0352561	0.0612281	4109	-0.0385247	0.0288598	0.181986	0.0217547
rs9625962	22	43930392	CE 14:0;0	C	T	C	2592	-0.0187879	0.035116	0.592679	4109	-0.114173	0.028754	7.2897e-05	0.0355863
rs9625962	22	43930392	LPE 18:0;0	C	T	C	2274	0.0570839	0.037358	0.126646	3582	-0.0408129	0.0309592	0.187494	0.0436224
rs9625962	22	43930392	LPE 18:2;0	C	T	C	2516	0.0809107	0.035455	0.0225686	3931	-0.00987179	0.0293439	0.736574	0.0485476
rs9625962	22	43930392	PC 14:0;0_18:1;0	C	T	C	2541	0.0651106	0.0353999	0.0659899	4055	-0.0562128	0.0290028	0.0526699	0.00802338
rs9625962	22	43930392	PC 14:0;0_18:2;0	C	T	C	2451	0.0492581	0.0361284	0.172876	3961	-0.0692349	0.0294757	0.0188788	0.0110443
rs9625962	22	43930392	PC 15:0;0_18:1;0	C	T	C	2236	0.0929856	0.037918	0.0142714	3799	-0.0129267	0.0299781	0.666343	0.0284428
rs9625962	22	43930392	PC 16:0;0_16:0;0	C	T	C	2592	0.0416609	0.0351084	0.23548	4109	-0.0839538	0.0287793	0.00355154	0.00565655
rs9625962	22	43930392	PC 16:0;0_18:1;0	C	T	C	2592	0.0665448	0.0350935	0.0580433	4109	-0.0228408	0.0288069	0.427885	0.0489835
rs9625962	22	43930392	PC 18:1;0_18:1;0	C	T	C	2592	0.116864	0.0350427	0.000865304	4109	-0.00109462	0.0288091	0.969693	0.00931613
rs9625962	22	43930392	PC O-18:0;0/14:0;0	C	T	C	2336	0.0810131	0.0369928	0.0286253	3698	-0.0235989	0.0306309	0.441096	0.0293962
rs9625962	22	43930392	PE 18:1;0_18:1;0	C	T	C	2538	0.0924584	0.0354855	0.00922703	4040	-0.0406504	0.0291274	0.162909	0.00373863
rs9625962	22	43930392	PE O-16:1;0/22:5;0	C	T	C	2040	0.0432158	0.0394312	0.273217	3194	-0.077247	0.0325754	0.0177831	0.0185105
rs9625962	22	43930392	SM 34:2;2	C	T	C	2592	0.0728984	0.0350887	0.0378492	4109	-0.0377815	0.0288031	0.189689	0.0147657
rs11090617	22	43930820	CE 14:0;0	T	C	T	2592	-0.0187505	0.0351193	0.59345	4109	-0.113266	0.0287585	8.33465e-05	0.0373229
rs11090617	22	43930820	LPE 18:0;0	T	C	T	2274	0.0571449	0.0373619	0.126281	3582	-0.0412955	0.0309635	0.182392	0.0424925
rs11090617	22	43930820	LPE 18:2;0	T	C	T	2516	0.0809548	0.0354584	0.0225079	3931	-0.0102177	0.0293475	0.727737	0.047613
rs11090617	22	43930820	PC 14:0;0_18:1;0	T	C	T	2541	0.0651497	0.0354033	0.0658532	4055	-0.0557105	0.0290067	0.0548515	0.00827427
rs11090617	22	43930820	PC 14:0;0_18:2;0	T	C	T	2451	0.0492358	0.036132	0.173113	3961	-0.0696259	0.0294793	0.0182317	0.0108055
rs11090617	22	43930820	PC 15:0;0_18:1;0	T	C	T	2236	0.0929654	0.0379222	0.0143032	3799	-0.0110427	0.0299825	0.712666	0.0314397
rs11090617	22	43930820	PC 16:0;0_16:0;0	T	C	T	2592	0.0417125	0.0351116	0.234944	4109	-0.0826179	0.0287839	0.00412203	0.00617319
rs11090617	22	43930820	PC 18:1;0_18:1;0	T	C	T	2592	0.116877	0.035046	0.000865184	4109	-0.000722071	0.0288128	0.980008	0.00954131
rs11090617	22	43930820	PC O-18:0;0/14:0;0	T	C	T	2336	0.0809777	0.0369968	0.0287117	3698	-0.0232591	0.0306354	0.447769	0.030003
rs11090617	22	43930820	PE 18:1;0_18:1;0	T	C	T	2538	0.0924425	0.035489	0.00924587	4040	-0.0396561	0.0291315	0.173501	0.0040138
rs11090617	22	43930820	PE O-16:1;0/22:5;0	T	C	T	2040	0.0432197	0.0394359	0.273231	3194	-0.0768072	0.0325809	0.018462	0.018956
rs11090617	22	43930820	SM 34:2;2	T	C	T	2592	0.072927	0.035092	0.0377922	4109	-0.036718	0.0288071	0.202516	0.0157349
rs16991158	22	43931299	CE 14:0;0	A	G	A	2592	-0.0187078	0.0351233	0.594333	4109	-0.11321	0.0287588	8.40435e-05	0.0373634
rs16991158	22	43931299	LPE 18:0;0	A	G	A	2274	0.0572385	0.0373666	0.125709	3582	-0.0413051	0.0309637	0.182294	0.0422921
rs16991158	22	43931299	LPE 18:2;0	A	G	A	2516	0.0810161	0.0354624	0.0224214	3931	-0.0102479	0.0293477	0.726967	0.0474058
rs16991158	22	43931299	PC 14:0;0_18:1;0	A	G	A	2541	0.0651915	0.0354073	0.0657109	4055	-0.0556294	0.0290071	0.0552082	0.00829999
rs16991158	22	43931299	PC 14:0;0_18:2;0	A	G	A	2451	0.0492087	0.0361362	0.173399	3961	-0.069578	0.0294795	0.0183125	0.0108612
rs16991158	22	43931299	PC 15:0;0_18:1;0	A	G	A	2236	0.0929448	0.0379273	0.0143377	3799	-0.0110186	0.0299828	0.713269	0.0315274
rs16991158	22	43931299	PC 16:0;0_16:0;0	A	G	A	2592	0.0417793	0.0351156	0.234248	4109	-0.0826	0.0287842	0.00413052	0.00615671
rs16991158	22	43931299	PC 18:1;0_18:1;0	A	G	A	2592	0.116891	0.03505	0.000865123	4109	-0.000663506	0.028813	0.981629	0.00957369
rs16991158	22	43931299	PC O-18:0;0/14:0;0	A	G	A	2336	0.0809415	0.0370015	0.0288034	3698	-0.0233294	0.0306357	0.4464	0.0299623
rs16991158	22	43931299	PE 18:1;0_18:1;0	A	G	A	2538	0.0924255	0.0354931	0.00926691	4040	-0.0396512	0.0291318	0.17356	0.00402255
rs16991158	22	43931299	PE O-16:1;0/22:5;0	A	G	A	2040	0.0432092	0.0394415	0.273416	3194	-0.0768252	0.0325813	0.018436	0.0189592
rs16991158	22	43931299	SM 34:2;2	A	G	A	2592	0.0729723	0.0350959	0.0376948	4109	-0.036674	0.0288074	0.203062	0.015741
rs36055245	22	43931312	CE 14:0;0	G	A	G	2592	-0.0187078	0.0351233	0.594333	4109	-0.113208	0.0287589	8.40643e-05	0.0373677
rs36055245	22	43931312	LPE 18:0;0	G	A	G	2274	0.0572385	0.0373666	0.125709	3582	-0.0413051	0.0309637	0.182294	0.0422921
rs36055245	22	43931312	LPE 18:2;0	G	A	G	2516	0.0810161	0.0354624	0.0224214	3931	-0.0102479	0.0293477	0.726967	0.0474058
rs36055245	22	43931312	PC 14:0;0_18:1;0	G	A	G	2541	0.0651915	0.0354073	0.0657109	4055	-0.0556209	0.0290071	0.0552457	0.00830453
rs36055245	22	43931312	PC 14:0;0_18:2;0	G	A	G	2451	0.0492087	0.0361362	0.173399	3961	-0.069578	0.0294795	0.0183125	0.0108612
rs36055245	22	43931312	PC 15:0;0_18:1;0	G	A	G	2236	0.0929448	0.0379273	0.0143377	3799	-0.0110221	0.0299828	0.713183	0.0315217
rs36055245	22	43931312	PC 16:0;0_16:0;0	G	A	G	2592	0.0417793	0.0351156	0.234248	4109	-0.0826014	0.0287842	0.00412988	0.00615614
rs36055245	22	43931312	PC 18:1;0_18:1;0	G	A	G	2592	0.116891	0.03505	0.000865123	4109	-0.000660097	0.0288131	0.981723	0.00957588
rs36055245	22	43931312	PC O-18:0;0/14:0;0	G	A	G	2336	0.0809415	0.0370015	0.0288034	3698	-0.0233294	0.0306357	0.4464	0.0299623
rs36055245	22	43931312	PE 18:1;0_18:1;0	G	A	G	2538	0.0924255	0.0354931	0.00926691	4040	-0.039656	0.0291318	0.173508	0.00402122
rs36055245	22	43931312	PE O-16:1;0/22:5;0	G	A	G	2040	0.0432092	0.0394415	0.273416	3194	-0.0768321	0.0325813	0.0184256	0.0189523
rs36055245	22	43931312	SM 34:2;2	G	A	G	2592	0.0729723	0.0350959	0.0376948	4109	-0.036669	0.0288074	0.203125	0.0157458
rs12484700	22	43931393	CE 14:0;0	G	A	G	2592	-0.0152228	0.0350229	0.663852	4109	-0.112095	0.0285973	9.00691e-05	0.0321555
rs12484700	22	43931393	LPE 18:0;0	G	A	G	2274	0.056989	0.0372521	0.126201	3582	-0.0383533	0.0307979	0.213095	0.0485469
rs12484700	22	43931393	LPE 18:2;0	G	A	G	2516	0.0842056	0.0353599	0.0173218	3931	-0.0118083	0.029175	0.685692	0.0362203
rs12484700	22	43931393	PC 14:0;0_18:1;0	G	A	G	2541	0.0618309	0.0353064	0.0800207	4055	-0.0574976	0.0288398	0.046253	0.00885673
rs12484700	22	43931393	PC 14:0;0_18:2;0	G	A	G	2451	0.0501409	0.0360293	0.164149	3961	-0.0721946	0.0293277	0.0138721	0.00845538
rs12484700	22	43931393	PC 15:0;0_18:1;0	G	A	G	2236	0.0921768	0.037793	0.0148057	3799	-0.0158532	0.0298046	0.594824	0.0248013
rs12484700	22	43931393	PC 16:0;0_16:0;0	G	A	G	2592	0.0454257	0.0350128	0.194609	4109	-0.087449	0.0286182	0.00225969	0.00329943
rs12484700	22	43931393	PC 18:1;0_18:1;0	G	A	G	2592	0.108643	0.0349591	0.00190592	4109	-0.00154388	0.0286507	0.957028	0.0147775
rs12484700	22	43931393	PC O-18:0;0/14:0;0	G	A	G	2336	0.0868811	0.0368841	0.0185791	3698	-0.023308	0.0304589	0.444185	0.0212492
rs12484700	22	43931393	PE 18:1;0_18:1;0	G	A	G	2538	0.0858219	0.035395	0.0153908	4040	-0.0389178	0.0289635	0.179127	0.00638269
rs12484700	22	43931393	PE O-16:1;0/22:5;0	G	A	G	2040	0.0486913	0.0393447	0.216023	3194	-0.0689311	0.032412	0.0335201	0.0210319
rs12484700	22	43931393	SM 34:2;2	G	A	G	2592	0.0671408	0.0349994	0.0551775	4109	-0.0387952	0.0286443	0.175691	0.0191636
rs4823173	22	43932850	CE 14:0;0	A	G	A	2592	-0.0186203	0.0351353	0.596185	4109	-0.113016	0.0287597	8.64653e-05	0.0376198
rs4823173	22	43932850	LPE 18:0;0	A	G	A	2274	0.05753	0.0373813	0.123942	3582	-0.0413107	0.0309645	0.182246	0.0417242
rs4823173	22	43932850	LPE 18:2;0	A	G	A	2516	0.0812392	0.0354746	0.0221	3931	-0.010345	0.0293482	0.724489	0.04668
rs4823173	22	43932850	PC 14:0;0_18:1;0	A	G	A	2541	0.0653311	0.0354196	0.0652282	4055	-0.0553268	0.0290079	0.0565519	0.00840188
rs4823173	22	43932850	PC 14:0;0_18:2;0	A	G	A	2451	0.0491307	0.036149	0.174236	3961	-0.0694346	0.0294802	0.0185563	0.0110277
rs4823173	22	43932850	PC 15:0;0_18:1;0	A	G	A	2236	0.0928488	0.0379426	0.0144783	3799	-0.0109347	0.0299833	0.71536	0.0318663
rs4823173	22	43932850	PC 16:0;0_16:0;0	A	G	A	2592	0.0419464	0.0351276	0.232542	4109	-0.0825312	0.0287849	0.00416267	0.00612723
rs4823173	22	43932850	PC 18:1;0_18:1;0	A	G	A	2592	0.116985	0.035062	0.000860361	4109	-0.000443405	0.0288137	0.987723	0.00966682
rs4823173	22	43932850	PC O-18:0;0/14:0;0	A	G	A	2336	0.0808336	0.0370149	0.0290754	3698	-0.0235456	0.0306361	0.442206	0.0298282
rs4823173	22	43932850	PE 18:1;0_18:1;0	A	G	A	2538	0.0923894	0.0355057	0.00931934	4040	-0.0396536	0.0291325	0.173543	0.00404007
rs4823173	22	43932850	PE O-16:1;0/22:5;0	A	G	A	2040	0.0431754	0.0394579	0.27399	3194	-0.0768992	0.032582	0.0183262	0.0189498
rs4823173	22	43932850	SM 34:2;2	A	G	A	2592	0.0731028	0.0351079	0.0374191	4109	-0.0365174	0.028808	0.205008	0.0157881
rs2076211	22	43933198	CE 14:0;0	T	C	T	2592	-0.0185899	0.0351372	0.596804	4109	-0.11296	0.0287597	8.71697e-05	0.0376778
rs2076211	22	43933198	LPE 18:0;0	T	C	T	2274	0.0575909	0.0373844	0.123576	3582	-0.0413149	0.0309645	0.182202	0.0415999
rs2076211	22	43933198	LPE 18:2;0	T	C	T	2516	0.0812903	0.0354772	0.0220263	3931	-0.0103711	0.0293483	0.723821	0.0465051
rs2076211	22	43933198	PC 14:0;0_18:1;0	T	C	T	2541	0.0653901	0.0354215	0.0650004	4055	-0.0552396	0.0290079	0.0569423	0.00841924
rs2076211	22	43933198	PC 14:0;0_18:2;0	T	C	T	2451	0.0491036	0.036151	0.174496	3961	-0.0693917	0.0294802	0.0186294	0.0110778
rs2076211	22	43933198	PC 15:0;0_18:1;0	T	C	T	2236	0.0928335	0.0379451	0.0145007	3799	-0.0109148	0.0299833	0.715857	0.0319313
rs2076211	22	43933198	PC 16:0;0_16:0;0	T	C	T	2592	0.042006	0.0351294	0.231904	4109	-0.0825152	0.0287849	0.00416996	0.00611091
rs2076211	22	43933198	PC 18:1;0_18:1;0	T	C	T	2592	0.11701	0.0350638	0.000858653	4109	-0.000387894	0.0288137	0.98926	0.00968793
rs2076211	22	43933198	PC O-18:0;0/14:0;0	T	C	T	2336	0.0808025	0.037018	0.0291506	3698	-0.0236088	0.0306361	0.440982	0.029786
rs2076211	22	43933198	PE 18:1;0_18:1;0	T	C	T	2538	0.0923641	0.0355076	0.0093426	4040	-0.0396574	0.0291325	0.173501	0.00404724
rs2076211	22	43933198	PE O-16:1;0/22:5;0	T	C	T	2040	0.0431528	0.0394615	0.274286	3194	-0.0769237	0.032582	0.0182892	0.0189544
rs2076211	22	43933198	SM 34:2;2	T	C	T	2592	0.0731161	0.0351097	0.0373946	4109	-0.0364706	0.0288081	0.20559	0.0158234
rs1977080	22	43934151	CE 14:0;0	T	C	T	2592	-0.0177012	0.0350983	0.614072	4109	-0.112111	0.0287544	9.81658e-05	0.0374568
rs1977080	22	43934151	LPE 18:0;0	T	C	T	2274	0.0582696	0.0373354	0.118732	3582	-0.0418933	0.0309572	0.176056	0.038904
rs1977080	22	43934151	LPE 18:2;0	T	C	T	2516	0.0821292	0.0354363	0.0205479	3931	-0.0115373	0.0293423	0.694194	0.0417613
rs1977080	22	43934151	PC 14:0;0_18:1;0	T	C	T	2541	0.0651627	0.0353816	0.0656338	4055	-0.0547504	0.0290018	0.059121	0.00876429
rs1977080	22	43934151	PC 14:0;0_18:2;0	T	C	T	2451	0.0499304	0.0361076	0.166845	3961	-0.0685044	0.0294745	0.0201654	0.0110546
rs1977080	22	43934151	PC 15:0;0_18:1;0	T	C	T	2236	0.0934571	0.0378948	0.0137292	3799	-0.0112901	0.0299761	0.706465	0.0301668
rs1977080	22	43934151	PC 16:0;0_16:0;0	T	C	T	2592	0.0441061	0.0350894	0.20888	4109	-0.0821365	0.028779	0.0043383	0.00540589
rs1977080	22	43934151	PC 16:0;0_18:1;0	T	C	T	2592	0.0677185	0.0350748	0.0536307	4109	-0.022021	0.0288055	0.444629	0.0480192
rs1977080	22	43934151	PC 18:1;0_18:1;0	T	C	T	2592	0.117088	0.0350246	0.000840452	4109	4.67589e-05	0.0288075	0.998705	0.00985543
rs1977080	22	43934151	PC O-18:0;0/14:0;0	T	C	T	2336	0.081087	0.0369716	0.0283896	3698	-0.0225115	0.0306293	0.462406	0.0309427
rs1977080	22	43934151	PE 18:1;0_18:1;0	T	C	T	2538	0.0940483	0.0354654	0.0080554	4040	-0.0402114	0.0291259	0.167477	0.00343868
rs1977080	22	43934151	PE O-16:1;0/22:5;0	T	C	T	2040	0.0428336	0.039406	0.277174	3194	-0.0761095	0.0325735	0.0195243	0.0199934
rs1977080	22	43934151	SM 34:2;2	T	C	T	2592	0.0748896	0.0350692	0.0328152	4109	-0.0339836	0.0288027	0.238117	0.016436
rs13056638	22	43935898	CE 14:0;0	G	C	G	2592	-0.0231832	0.0328874	0.48092	4109	-0.108941	0.0265809	4.23907e-05	0.0425571
rs13056638	22	43935898	LPE 18:2;0	G	C	G	2516	0.0790441	0.0332607	0.0175523	3931	-0.0187213	0.0271909	0.49117	0.0228642
rs13056638	22	43935898	PC 14:0;0_18:1;0	G	C	G	2541	0.0306996	0.0331479	0.354461	4055	-0.0623084	0.0268076	0.0201597	0.029133
rs13056638	22	43935898	PC 14:0;0_18:2;0	G	C	G	2451	-0.000337279	0.0337968	0.992038	3961	-0.0864606	0.0272456	0.00151829	0.0472682
rs13056638	22	43935898	PC 15:0;0_18:1;0	G	C	G	2236	0.0754962	0.0354928	0.0335225	3799	-0.0242085	0.0277163	0.382479	0.0268248
rs13056638	22	43935898	PC 16:0;0_16:0;0	G	C	G	2592	0.0574714	0.0328712	0.0805161	4109	-0.0612707	0.026618	0.0213934	0.0049952
rs13056638	22	43935898	PC 17:0;0_18:1;0	G	C	G	2553	0.0514338	0.0331544	0.120944	4052	-0.0390207	0.0267795	0.145163	0.0338031
rs13056638	22	43935898	PC 18:1;0_18:1;0	G	C	G	2592	0.0964545	0.0328359	0.0033382	4109	-0.00728433	0.0266349	0.784492	0.0141433
rs13056638	22	43935898	PC 18:1;0_18:2;0	G	C	G	2592	0.104394	0.0328265	0.00148926	4109	0.0120776	0.0266345	0.650244	0.0289745
rs13056638	22	43935898	PC O-16:2;0/18:0;0	G	C	G	2417	0.071238	0.0340135	0.036328	3815	-0.0369682	0.027732	0.182594	0.0136777
rs13056638	22	43935898	PC O-17:0;0/15:0;0	G	C	G	2171	0.00594109	0.0359996	0.868934	3554	-0.089036	0.0288245	0.00202452	0.0394503
rs13056638	22	43935898	PC O-18:0;0/14:0;0	G	C	G	2336	0.0600774	0.034899	0.0852989	3698	-0.0315924	0.0282271	0.263117	0.0411215
rs13056638	22	43935898	PE 18:1;0_18:1;0	G	C	G	2538	0.0759317	0.0332076	0.0223026	4040	-0.0372185	0.0268911	0.166421	0.0080967
rs13056638	22	43935898	PE O-16:1;0/22:5;0	G	C	G	2040	0.0405622	0.0368969	0.27175	3194	-0.0548723	0.0301689	0.0690303	0.0452447
rs1883348	22	43935935	CE 14:0;0	G	C	G	2592	-0.0231763	0.0328876	0.481053	4109	-0.109669	0.0265792	3.76236e-05	0.0408101
rs1883348	22	43935935	LPE 18:2;0	G	C	G	2516	0.0790503	0.033261	0.0175442	3931	-0.0184563	0.02719	0.49731	0.0232265
rs1883348	22	43935935	PC 14:0;0_18:1;0	G	C	G	2541	0.0307047	0.0331481	0.354384	4055	-0.062657	0.0268064	0.0194673	0.0285236
rs1883348	22	43935935	PC 14:0;0_18:2;0	G	C	G	2451	-0.000342903	0.0337971	0.991906	3961	-0.086083	0.0272448	0.00159167	0.0482598
rs1883348	22	43935935	PC 15:0;0_18:1;0	G	C	G	2236	0.0754903	0.0354932	0.0335378	3799	-0.0257896	0.0277147	0.352152	0.024508
rs1883348	22	43935935	PC 16:0;0_16:0;0	G	C	G	2592	0.0574799	0.0328714	0.0804734	4109	-0.0624044	0.0266164	0.0190957	0.00459112
rs1883348	22	43935935	PC 17:0;0_18:1;0	G	C	G	2553	0.0514276	0.0331547	0.120991	4052	-0.0388602	0.0267785	0.14681	0.034131
rs1883348	22	43935935	PC 18:1;0_18:1;0	G	C	G	2592	0.0964543	0.0328361	0.00333853	4109	-0.00754252	0.0266339	0.777044	0.013904
rs1883348	22	43935935	PC 18:1;0_18:2;0	G	C	G	2592	0.104386	0.0328268	0.00149057	4109	0.0116756	0.0266336	0.661133	0.028295
rs1883348	22	43935935	PC O-16:2;0/18:0;0	G	C	G	2417	0.0712194	0.0340138	0.0363782	3815	-0.0366843	0.0277309	0.185959	0.0139421
rs1883348	22	43935935	PC O-17:0;0/15:0;0	G	C	G	2171	0.00593306	0.0359999	0.869111	3554	-0.0889244	0.0288231	0.00204998	0.0396965
rs1883348	22	43935935	PC O-18:0;0/14:0;0	G	C	G	2336	0.060069	0.0348993	0.0853448	3698	-0.0319583	0.0282256	0.257604	0.0403352
rs1883348	22	43935935	PE 18:1;0_18:1;0	G	C	G	2538	0.0759269	0.0332078	0.0223121	4040	-0.0380678	0.0268898	0.156941	0.00763462
rs1883348	22	43935935	PE O-16:1;0/22:5;0	G	C	G	2040	0.0405618	0.0368972	0.271759	3194	-0.0552818	0.0301672	0.0669683	0.0443263
rs1883349	22	43936063	CE 14:0;0	A	G	A	2592	-0.0263395	0.0329836	0.424617	4109	-0.109563	0.0266792	4.0921e-05	0.0497903
rs1883349	22	43936063	LPE 18:2;0	A	G	A	2516	0.0762954	0.0333617	0.0222834	3931	-0.0174798	0.0272983	0.521999	0.0295992
rs1883349	22	43936063	PC 14:0;0_18:1;0	A	G	A	2541	0.0335121	0.0332456	0.313543	4055	-0.0604071	0.0269107	0.0248393	0.028106
rs1883349	22	43936063	PC 15:0;0_18:1;0	A	G	A	2236	0.0761287	0.0356305	0.0327378	3799	-0.0201186	0.0278288	0.469761	0.0332643
rs1883349	22	43936063	PC 16:0;0_16:0;0	A	G	A	2592	0.0543237	0.0329703	0.0995453	4109	-0.0567133	0.0267193	0.0338506	0.00888446
rs1883349	22	43936063	PC 17:0;0_18:1;0	A	G	A	2553	0.0541549	0.0332556	0.103554	4052	-0.0390269	0.0268806	0.146618	0.0293219
rs1883349	22	43936063	PC 18:1;0_18:1;0	A	G	A	2592	0.103693	0.0329246	0.0016547	4109	-0.00646575	0.0267338	0.808903	0.00939362
rs1883349	22	43936063	PC 18:1;0_18:2;0	A	G	A	2592	0.110239	0.0329164	0.000822488	4109	0.0154002	0.0267329	0.564595	0.0253171
rs1883349	22	43936063	PC O-16:2;0/18:0;0	A	G	A	2417	0.0778582	0.0341147	0.0225614	3815	-0.0311746	0.0278419	0.262913	0.0132822
rs1883349	22	43936063	PE 18:1;0_18:1;0	A	G	A	2538	0.0817223	0.0333024	0.0141966	4040	-0.0378752	0.0269933	0.160653	0.00527269
rs1883349	22	43936063	PE O-16:1;0/22:5;0	A	G	A	2040	0.0357817	0.037013	0.333791	3194	-0.0615467	0.0302781	0.0421642	0.0418187
rs2281138	22	43936597	CE 14:0;0	C	T	C	2592	-0.0231131	0.0328902	0.482284	4109	-0.109562	0.0265775	3.8241e-05	0.0409167
rs2281138	22	43936597	LPE 18:2;0	C	T	C	2516	0.0791318	0.0332635	0.0174369	3931	-0.0185206	0.0271888	0.495795	0.0230249
rs2281138	22	43936597	PC 14:0;0_18:1;0	C	T	C	2541	0.0307643	0.0331507	0.353489	4055	-0.062518	0.0268047	0.0197309	0.0286625
rs2281138	22	43936597	PC 14:0;0_18:2;0	C	T	C	2451	-0.000410087	0.0337999	0.990321	3961	-0.0860082	0.0272438	0.00160607	0.0486402
rs2281138	22	43936597	PC 15:0;0_18:1;0	C	T	C	2236	0.075401	0.0354965	0.0337644	3799	-0.0257309	0.0277128	0.353215	0.0247224
rs2281138	22	43936597	PC 16:0;0_16:0;0	C	T	C	2592	0.0575475	0.0328739	0.0801413	4109	-0.0623652	0.0266147	0.0191634	0.00458232
rs2281138	22	43936597	PC 17:0;0_18:1;0	C	T	C	2553	0.051334	0.0331573	0.1217	4052	-0.0387753	0.0267775	0.147679	0.0344928
rs2281138	22	43936597	PC 18:1;0_18:1;0	C	T	C	2592	0.0964358	0.0328387	0.00334703	4109	-0.00745888	0.0266322	0.779438	0.014
rs2281138	22	43936597	PC 18:1;0_18:2;0	C	T	C	2592	0.104269	0.0328295	0.00151028	4109	0.0116308	0.0266319	0.662335	0.0284221
rs2281138	22	43936597	PC O-16:2;0/18:0;0	C	T	C	2417	0.0710108	0.034017	0.0369468	3815	-0.0367849	0.0277289	0.184724	0.0140406
rs2281138	22	43936597	PC O-17:0;0/15:0;0	C	T	C	2171	0.00580952	0.0360033	0.871824	3554	-0.0889441	0.0288219	0.00204441	0.0399218
rs2281138	22	43936597	PC O-18:0;0/14:0;0	C	T	C	2336	0.0599747	0.0349024	0.0858647	3698	-0.0320648	0.0282245	0.256004	0.0403163
rs2281138	22	43936597	PE 18:1;0_18:1;0	C	T	C	2538	0.0758862	0.0332105	0.0223947	4040	-0.038076	0.0268881	0.156826	0.00765338
rs2281138	22	43936597	PE O-16:1;0/22:5;0	C	T	C	2040	0.040549	0.0369011	0.27196	3194	-0.0553375	0.0301648	0.0666723	0.044238
rs2281137	22	43936613	CE 14:0;0	C	T	C	2592	-0.023113	0.0328902	0.482286	4109	-0.109551	0.0265775	3.83124e-05	0.0409422
rs2281137	22	43936613	LPE 18:2;0	C	T	C	2516	0.0791319	0.0332635	0.0174368	3931	-0.0185267	0.0271887	0.495652	0.023016
rs2281137	22	43936613	PC 14:0;0_18:1;0	C	T	C	2541	0.0307643	0.0331507	0.353488	4055	-0.0625079	0.0268046	0.0197503	0.0286795
rs2281137	22	43936613	PC 14:0;0_18:2;0	C	T	C	2451	-0.000410156	0.0337999	0.990319	3961	-0.0859974	0.0272437	0.00160821	0.0486685
rs2281137	22	43936613	PC 15:0;0_18:1;0	C	T	C	2236	0.0754009	0.0354965	0.0337646	3799	-0.0257215	0.0277127	0.353389	0.0247358
rs2281137	22	43936613	PC 16:0;0_16:0;0	C	T	C	2592	0.0575476	0.0328739	0.0801408	4109	-0.0623593	0.0266146	0.0191745	0.00458423
rs2281137	22	43936613	PC 17:0;0_18:1;0	C	T	C	2553	0.0513339	0.0331573	0.1217	4052	-0.0387652	0.0267774	0.147784	0.034513
rs2281137	22	43936613	PC 18:1;0_18:1;0	C	T	C	2592	0.0964358	0.0328387	0.00334704	4109	-0.00745002	0.0266321	0.779693	0.0140081
rs2281137	22	43936613	PC 18:1;0_18:2;0	C	T	C	2592	0.104269	0.0328295	0.00151029	4109	0.0116328	0.0266318	0.662278	0.0284253
rs2281137	22	43936613	PC O-16:2;0/18:0;0	C	T	C	2417	0.0710105	0.034017	0.0369474	3815	-0.0367866	0.0277288	0.184703	0.0140392
rs2281137	22	43936613	PC O-17:0;0/15:0;0	C	T	C	2171	0.00580943	0.0360033	0.871826	3554	-0.0889466	0.0288218	0.00204373	0.0399165
rs2281137	22	43936613	PC O-18:0;0/14:0;0	C	T	C	2336	0.0599746	0.0349024	0.0858652	3698	-0.0320795	0.0282244	0.255784	0.0402844
rs2281137	22	43936613	PE 18:1;0_18:1;0	C	T	C	2538	0.0758861	0.0332105	0.0223949	4040	-0.0380705	0.026888	0.156884	0.00765628
rs2281137	22	43936613	PE O-16:1;0/22:5;0	C	T	C	2040	0.040549	0.0369011	0.27196	3194	-0.0553342	0.0301647	0.0666875	0.0442451
rs2281135	22	43936690	CE 14:0;0	A	G	A	2592	-0.0258393	0.0329897	0.433549	4109	-0.109534	0.026676	4.10235e-05	0.048525
rs2281135	22	43936690	LPE 18:2;0	A	G	A	2516	0.076311	0.0333679	0.0222809	3931	-0.0177483	0.0272957	0.515587	0.029121
rs2281135	22	43936690	PC 14:0;0_18:1;0	A	G	A	2541	0.033913	0.0332516	0.307878	4055	-0.0599765	0.0269076	0.0258698	0.0281658
rs2281135	22	43936690	PC 15:0;0_18:1;0	A	G	A	2236	0.0766188	0.0356377	0.0316671	3799	-0.0199598	0.0278252	0.473216	0.0326759
rs2281135	22	43936690	PC 16:0;0_16:0;0	A	G	A	2592	0.0542598	0.0329764	0.100005	4109	-0.0566333	0.0267161	0.0340812	0.0089775
rs2281135	22	43936690	PC 17:0;0_18:1;0	A	G	A	2553	0.0549431	0.0332613	0.0986855	4052	-0.0389215	0.0268782	0.147676	0.0281672
rs2281135	22	43936690	PC 18:1;0_18:1;0	A	G	A	2592	0.103552	0.0329308	0.00168244	4109	-0.00648899	0.0267305	0.808207	0.00947444
rs2281135	22	43936690	PC 18:1;0_18:2;0	A	G	A	2592	0.110118	0.0329226	0.000835245	4109	0.0151829	0.0267297	0.570054	0.0251785
rs2281135	22	43936690	PC O-16:2;0/18:0;0	A	G	A	2417	0.0778637	0.0341216	0.022579	3815	-0.0310971	0.0278383	0.264038	0.0133496
rs2281135	22	43936690	PE 18:1;0_18:1;0	A	G	A	2538	0.0823506	0.033308	0.0134861	4040	-0.038047	0.0269899	0.158712	0.00497878
rs2281135	22	43936690	PE O-16:1;0/22:5;0	A	G	A	2040	0.0358896	0.0370214	0.332446	3194	-0.0616124	0.0302758	0.0419292	0.0414765
rs2072907	22	43936773	CE 14:0;0	G	C	G	2592	-0.0230845	0.0328907	0.482832	4109	-0.10952	0.0265776	3.85081e-05	0.0409502
rs2072907	22	43936773	LPE 18:2;0	G	C	G	2516	0.0791417	0.033264	0.0174246	3931	-0.0184856	0.0271889	0.496613	0.0230616
rs2072907	22	43936773	PC 14:0;0_18:1;0	G	C	G	2541	0.0307571	0.0331512	0.353609	4055	-0.0624582	0.0268047	0.0198489	0.0287786
rs2072907	22	43936773	PC 14:0;0_18:2;0	G	C	G	2451	-0.000351903	0.0338004	0.991694	3961	-0.0859711	0.0272439	0.00161368	0.0485871
rs2072907	22	43936773	PC 15:0;0_18:1;0	G	C	G	2236	0.075333	0.0354971	0.0339283	3799	-0.0256545	0.0277128	0.354647	0.0249302
rs2072907	22	43936773	PC 16:0;0_16:0;0	G	C	G	2592	0.0575453	0.0328744	0.0801572	4109	-0.0623135	0.0266147	0.0192635	0.00460101
rs2072907	22	43936773	PC 17:0;0_18:1;0	G	C	G	2553	0.0512911	0.0331578	0.122016	4052	-0.038694	0.0267777	0.148533	0.0347445
rs2072907	22	43936773	PC 18:1;0_18:1;0	G	C	G	2592	0.0963919	0.0328392	0.00336194	4109	-0.00737573	0.0266322	0.781835	0.0141185
rs2072907	22	43936773	PC 18:1;0_18:2;0	G	C	G	2592	0.104261	0.0328299	0.00151191	4109	0.0116855	0.0266319	0.660846	0.0285307
rs2072907	22	43936773	PC O-16:2;0/18:0;0	G	C	G	2417	0.0709678	0.0340174	0.0370632	3815	-0.0367721	0.027729	0.184877	0.0140912
rs2072907	22	43936773	PC O-17:0;0/15:0;0	G	C	G	2171	0.00582929	0.0360037	0.871393	3554	-0.0888855	0.0288221	0.00205849	0.0400051
rs2072907	22	43936773	PC O-18:0;0/14:0;0	G	C	G	2336	0.0600047	0.0349027	0.0857107	3698	-0.0320744	0.0282246	0.255862	0.0402317
rs2072907	22	43936773	PE 18:1;0_18:1;0	G	C	G	2538	0.0758185	0.033211	0.0225169	4040	-0.0380604	0.0268881	0.156996	0.00769845
rs2072907	22	43936773	PE O-16:1;0/22:5;0	G	C	G	2040	0.040514	0.0369015	0.27238	3194	-0.055294	0.0301644	0.0668823	0.0444123
rs34879941	22	43936998	CE 14:0;0	T	C	T	2592	-0.026266	0.0329859	0.425943	4109	-0.110187	0.0266759	3.6908e-05	0.0479043
rs34879941	22	43936998	LPE 18:2;0	T	C	T	2516	0.0763693	0.0333641	0.0221638	3931	-0.0172596	0.0272964	0.527225	0.0298567
rs34879941	22	43936998	PC 14:0;0_18:1;0	T	C	T	2541	0.0335679	0.033248	0.312773	4055	-0.0605978	0.0269078	0.0243722	0.0276961
rs34879941	22	43936998	PC 15:0;0_18:1;0	T	C	T	2236	0.0760406	0.0356336	0.032955	3799	-0.0216835	0.0278254	0.435869	0.0306547
rs34879941	22	43936998	PC 16:0;0_16:0;0	T	C	T	2592	0.0544194	0.0329727	0.098974	4109	-0.0578272	0.026716	0.0304826	0.00816946
rs34879941	22	43936998	PC 17:0;0_18:1;0	T	C	T	2553	0.0540643	0.0332581	0.104159	4052	-0.0387983	0.0268789	0.148971	0.0298842
rs34879941	22	43936998	PC 18:1;0_18:1;0	T	C	T	2592	0.103676	0.032927	0.00165881	4109	-0.00663573	0.0267311	0.803961	0.00929569
rs34879941	22	43936998	PC 18:1;0_18:2;0	T	C	T	2592	0.110134	0.0329189	0.000832674	4109	0.0149296	0.0267303	0.576514	0.0247595
rs34879941	22	43936998	PC O-16:2;0/18:0;0	T	C	T	2417	0.0776338	0.0341178	0.0229654	3815	-0.0310516	0.0278389	0.264748	0.0135797
rs34879941	22	43936998	PE 18:1;0_18:1;0	T	C	T	2538	0.0816644	0.0333049	0.0142725	4040	-0.0387426	0.0269902	0.151241	0.00497314
rs34879941	22	43936998	PE O-16:1;0/22:5;0	T	C	T	2040	0.0357659	0.0370163	0.334049	3194	-0.0620266	0.0302739	0.0405584	0.040852
rs36038527	22	43937008	CE 14:0;0	TC	T	TC	2592	-0.026266	0.0329859	0.425943	4109	-0.110187	0.0266759	3.6908e-05	0.0479043
rs36038527	22	43937008	LPE 18:2;0	TC	T	TC	2516	0.0763693	0.0333641	0.0221638	3931	-0.0172596	0.0272964	0.527225	0.0298567
rs36038527	22	43937008	PC 14:0;0_18:1;0	TC	T	TC	2541	0.0335679	0.033248	0.312773	4055	-0.0605978	0.0269078	0.0243722	0.0276961
rs36038527	22	43937008	PC 15:0;0_18:1;0	TC	T	TC	2236	0.0760406	0.0356336	0.032955	3799	-0.0216835	0.0278254	0.435869	0.0306547
rs36038527	22	43937008	PC 16:0;0_16:0;0	TC	T	TC	2592	0.0544194	0.0329727	0.098974	4109	-0.0578272	0.026716	0.0304826	0.00816946
rs36038527	22	43937008	PC 17:0;0_18:1;0	TC	T	TC	2553	0.0540643	0.0332581	0.104159	4052	-0.0387983	0.0268789	0.148971	0.0298842
rs36038527	22	43937008	PC 18:1;0_18:1;0	TC	T	TC	2592	0.103676	0.032927	0.00165881	4109	-0.00663573	0.0267311	0.803961	0.00929569
rs36038527	22	43937008	PC 18:1;0_18:2;0	TC	T	TC	2592	0.110134	0.0329189	0.000832674	4109	0.0149296	0.0267303	0.576514	0.0247595
rs36038527	22	43937008	PC O-16:2;0/18:0;0	TC	T	TC	2417	0.0776338	0.0341178	0.0229654	3815	-0.0310516	0.0278389	0.264748	0.0135797
rs36038527	22	43937008	PE 18:1;0_18:1;0	TC	T	TC	2538	0.0816644	0.0333049	0.0142725	4040	-0.0387426	0.0269902	0.151241	0.00497314
rs36038527	22	43937008	PE O-16:1;0/22:5;0	TC	T	TC	2040	0.0357659	0.0370163	0.334049	3194	-0.0620266	0.0302739	0.0405584	0.040852
rs2072906	22	43937292	CE 14:0;0	G	A	G	2592	-0.026266	0.0329859	0.425943	4109	-0.110187	0.0266759	3.6908e-05	0.0479043
rs2072906	22	43937292	LPE 18:2;0	G	A	G	2516	0.0763693	0.0333641	0.0221638	3931	-0.0172596	0.0272964	0.527225	0.0298567
rs2072906	22	43937292	PC 14:0;0_18:1;0	G	A	G	2541	0.0335679	0.033248	0.312773	4055	-0.0605978	0.0269078	0.0243722	0.0276961
rs2072906	22	43937292	PC 15:0;0_18:1;0	G	A	G	2236	0.0760406	0.0356336	0.032955	3799	-0.0216835	0.0278254	0.435869	0.0306547
rs2072906	22	43937292	PC 16:0;0_16:0;0	G	A	G	2592	0.0544194	0.0329727	0.098974	4109	-0.0578272	0.026716	0.0304826	0.00816946
rs2072906	22	43937292	PC 17:0;0_18:1;0	G	A	G	2553	0.0540643	0.0332581	0.104159	4052	-0.0387983	0.0268789	0.148971	0.0298842
rs2072906	22	43937292	PC 18:1;0_18:1;0	G	A	G	2592	0.103676	0.032927	0.00165881	4109	-0.00663573	0.0267311	0.803961	0.00929569
rs2072906	22	43937292	PC 18:1;0_18:2;0	G	A	G	2592	0.110134	0.0329189	0.000832674	4109	0.0149296	0.0267303	0.576514	0.0247595
rs2072906	22	43937292	PC O-16:2;0/18:0;0	G	A	G	2417	0.0776338	0.0341178	0.0229654	3815	-0.0310516	0.0278389	0.264748	0.0135797
rs2072906	22	43937292	PE 18:1;0_18:1;0	G	A	G	2538	0.0816644	0.0333049	0.0142725	4040	-0.0387426	0.0269902	0.151241	0.00497314
rs2072906	22	43937292	PE O-16:1;0/22:5;0	G	A	G	2040	0.0357659	0.0370163	0.334049	3194	-0.0620266	0.0302739	0.0405584	0.040852
rs2076207	22	43937490	CE 14:0;0	G	A	G	2592	-0.0230845	0.0328907	0.482832	4109	-0.10952	0.0265776	3.85081e-05	0.0409502
rs2076207	22	43937490	LPE 18:2;0	G	A	G	2516	0.0791417	0.033264	0.0174246	3931	-0.0184856	0.0271889	0.496613	0.0230616
rs2076207	22	43937490	PC 14:0;0_18:1;0	G	A	G	2541	0.0307571	0.0331512	0.353609	4055	-0.0624582	0.0268047	0.0198489	0.0287786
rs2076207	22	43937490	PC 14:0;0_18:2;0	G	A	G	2451	-0.000351903	0.0338004	0.991694	3961	-0.0859711	0.0272439	0.00161368	0.0485871
rs2076207	22	43937490	PC 15:0;0_18:1;0	G	A	G	2236	0.075333	0.0354971	0.0339283	3799	-0.0256545	0.0277128	0.354647	0.0249302
rs2076207	22	43937490	PC 16:0;0_16:0;0	G	A	G	2592	0.0575453	0.0328744	0.0801572	4109	-0.0623135	0.0266147	0.0192635	0.00460101
rs2076207	22	43937490	PC 17:0;0_18:1;0	G	A	G	2553	0.0512911	0.0331578	0.122016	4052	-0.038694	0.0267777	0.148533	0.0347445
rs2076207	22	43937490	PC 18:1;0_18:1;0	G	A	G	2592	0.0963919	0.0328392	0.00336194	4109	-0.00737573	0.0266322	0.781835	0.0141185
rs2076207	22	43937490	PC 18:1;0_18:2;0	G	A	G	2592	0.104261	0.0328299	0.00151191	4109	0.0116855	0.0266319	0.660846	0.0285307
rs2076207	22	43937490	PC O-16:2;0/18:0;0	G	A	G	2417	0.0709678	0.0340174	0.0370632	3815	-0.0367721	0.027729	0.184877	0.0140912
rs2076207	22	43937490	PC O-17:0;0/15:0;0	G	A	G	2171	0.00582929	0.0360037	0.871393	3554	-0.0888855	0.0288221	0.00205849	0.0400051
rs2076207	22	43937490	PC O-18:0;0/14:0;0	G	A	G	2336	0.0600047	0.0349027	0.0857107	3698	-0.0320744	0.0282246	0.255862	0.0402317
rs2076207	22	43937490	PE 18:1;0_18:1;0	G	A	G	2538	0.0758185	0.033211	0.0225169	4040	-0.0380604	0.0268881	0.156996	0.00769845
rs2076207	22	43937490	PE O-16:1;0/22:5;0	G	A	G	2040	0.040514	0.0369015	0.27238	3194	-0.055294	0.0301644	0.0668823	0.0444123
rs2072905	22	43937599	CE 14:0;0	G	C	G	2592	-0.026266	0.0329859	0.425943	4109	-0.110187	0.0266759	3.6908e-05	0.0479043
rs2072905	22	43937599	LPE 18:2;0	G	C	G	2516	0.0763693	0.0333641	0.0221638	3931	-0.0172596	0.0272964	0.527225	0.0298567
rs2072905	22	43937599	PC 14:0;0_18:1;0	G	C	G	2541	0.0335679	0.033248	0.312773	4055	-0.0605978	0.0269078	0.0243722	0.0276961
rs2072905	22	43937599	PC 15:0;0_18:1;0	G	C	G	2236	0.0760406	0.0356336	0.032955	3799	-0.0216835	0.0278254	0.435869	0.0306547
rs2072905	22	43937599	PC 16:0;0_16:0;0	G	C	G	2592	0.0544194	0.0329727	0.098974	4109	-0.0578272	0.026716	0.0304826	0.00816946
rs2072905	22	43937599	PC 17:0;0_18:1;0	G	C	G	2553	0.0540643	0.0332581	0.104159	4052	-0.0387983	0.0268789	0.148971	0.0298842
rs2072905	22	43937599	PC 18:1;0_18:1;0	G	C	G	2592	0.103676	0.032927	0.00165881	4109	-0.00663573	0.0267311	0.803961	0.00929569
rs2072905	22	43937599	PC 18:1;0_18:2;0	G	C	G	2592	0.110134	0.0329189	0.000832674	4109	0.0149296	0.0267303	0.576514	0.0247595
rs2072905	22	43937599	PC O-16:2;0/18:0;0	G	C	G	2417	0.0776338	0.0341178	0.0229654	3815	-0.0310516	0.0278389	0.264748	0.0135797
rs2072905	22	43937599	PE 18:1;0_18:1;0	G	C	G	2538	0.0816644	0.0333049	0.0142725	4040	-0.0387426	0.0269902	0.151241	0.00497314
rs2072905	22	43937599	PE O-16:1;0/22:5;0	G	C	G	2040	0.0357659	0.0370163	0.334049	3194	-0.0620266	0.0302739	0.0405584	0.040852
rs2896019	22	43937814	CE 14:0;0	G	T	G	2592	-0.0258393	0.0329897	0.433549	4109	-0.110278	0.0266742	3.63235e-05	0.0465544
rs2896019	22	43937814	LPE 18:2;0	G	T	G	2516	0.076311	0.0333679	0.0222809	3931	-0.0174749	0.0272946	0.52206	0.0295899
rs2896019	22	43937814	PC 14:0;0_18:1;0	G	T	G	2541	0.033913	0.0332516	0.307878	4055	-0.0603372	0.0269063	0.0249832	0.0275634
rs2896019	22	43937814	PC 15:0;0_18:1;0	G	T	G	2236	0.0766188	0.0356377	0.0316671	3799	-0.0215627	0.0278236	0.4384	0.0298903
rs2896019	22	43937814	PC 16:0;0_16:0;0	G	T	G	2592	0.0542598	0.0329764	0.100005	4109	-0.0577806	0.0267144	0.0306064	0.00829037
rs2896019	22	43937814	PC 17:0;0_18:1;0	G	T	G	2553	0.0549431	0.0332613	0.0986855	4052	-0.0387695	0.0268772	0.149248	0.0284209
rs2896019	22	43937814	PC 18:1;0_18:1;0	G	T	G	2592	0.103552	0.0329308	0.00168244	4109	-0.00675793	0.0267294	0.800414	0.00929996
rs2896019	22	43937814	PC 18:1;0_18:2;0	G	T	G	2592	0.110118	0.0329226	0.000835245	4109	0.0147756	0.0267286	0.58043	0.0245574
rs2896019	22	43937814	PC O-16:2;0/18:0;0	G	T	G	2417	0.0778637	0.0341216	0.022579	3815	-0.0308094	0.0278371	0.268461	0.0135942
rs2896019	22	43937814	PE 18:1;0_18:1;0	G	T	G	2538	0.0823506	0.033308	0.0134861	4040	-0.0389074	0.0269884	0.149483	0.00467615
rs2896019	22	43937814	PE O-16:1;0/22:5;0	G	T	G	2040	0.0358896	0.0370214	0.332446	3194	-0.0620266	0.0302739	0.0405584	0.0406142
rs2401512	22	43938065	CE 14:0;0	G	C	G	2592	-0.026266	0.0329859	0.425943	4109	-0.110187	0.0266759	3.6908e-05	0.0479043
rs2401512	22	43938065	LPE 18:2;0	G	C	G	2516	0.0763693	0.0333641	0.0221638	3931	-0.0172596	0.0272964	0.527225	0.0298567
rs2401512	22	43938065	PC 14:0;0_18:1;0	G	C	G	2541	0.0335679	0.033248	0.312773	4055	-0.0605978	0.0269078	0.0243722	0.0276961
rs2401512	22	43938065	PC 15:0;0_18:1;0	G	C	G	2236	0.0760406	0.0356336	0.032955	3799	-0.0216835	0.0278254	0.435869	0.0306547
rs2401512	22	43938065	PC 16:0;0_16:0;0	G	C	G	2592	0.0544194	0.0329727	0.098974	4109	-0.0578272	0.026716	0.0304826	0.00816946
rs2401512	22	43938065	PC 17:0;0_18:1;0	G	C	G	2553	0.0540643	0.0332581	0.104159	4052	-0.0387983	0.0268789	0.148971	0.0298842
rs2401512	22	43938065	PC 18:1;0_18:1;0	G	C	G	2592	0.103676	0.032927	0.00165881	4109	-0.00663573	0.0267311	0.803961	0.00929569
rs2401512	22	43938065	PC 18:1;0_18:2;0	G	C	G	2592	0.110134	0.0329189	0.000832674	4109	0.0149296	0.0267303	0.576514	0.0247595
rs2401512	22	43938065	PC O-16:2;0/18:0;0	G	C	G	2417	0.0776338	0.0341178	0.0229654	3815	-0.0310516	0.0278389	0.264748	0.0135797
rs2401512	22	43938065	PE 18:1;0_18:1;0	G	C	G	2538	0.0816644	0.0333049	0.0142725	4040	-0.0387426	0.0269902	0.151241	0.00497314
rs2401512	22	43938065	PE O-16:1;0/22:5;0	G	C	G	2040	0.0357659	0.0370163	0.334049	3194	-0.0620266	0.0302739	0.0405584	0.040852
rs2896020	22	43938088	CE 14:0;0	C	T	C	2592	-0.026266	0.0329859	0.425943	4109	-0.110187	0.0266759	3.6908e-05	0.0479043
rs2896020	22	43938088	LPE 18:2;0	C	T	C	2516	0.0763693	0.0333641	0.0221638	3931	-0.0172596	0.0272964	0.527225	0.0298567
rs2896020	22	43938088	PC 14:0;0_18:1;0	C	T	C	2541	0.0335679	0.033248	0.312773	4055	-0.0605978	0.0269078	0.0243722	0.0276961
rs2896020	22	43938088	PC 15:0;0_18:1;0	C	T	C	2236	0.0760406	0.0356336	0.032955	3799	-0.0216835	0.0278254	0.435869	0.0306547
rs2896020	22	43938088	PC 16:0;0_16:0;0	C	T	C	2592	0.0544194	0.0329727	0.098974	4109	-0.0578272	0.026716	0.0304826	0.00816946
rs2896020	22	43938088	PC 17:0;0_18:1;0	C	T	C	2553	0.0540643	0.0332581	0.104159	4052	-0.0387983	0.0268789	0.148971	0.0298842
rs2896020	22	43938088	PC 18:1;0_18:1;0	C	T	C	2592	0.103676	0.032927	0.00165881	4109	-0.00663573	0.0267311	0.803961	0.00929569
rs2896020	22	43938088	PC 18:1;0_18:2;0	C	T	C	2592	0.110134	0.0329189	0.000832674	4109	0.0149296	0.0267303	0.576514	0.0247595
rs2896020	22	43938088	PC O-16:2;0/18:0;0	C	T	C	2417	0.0776338	0.0341178	0.0229654	3815	-0.0310516	0.0278389	0.264748	0.0135797
rs2896020	22	43938088	PE 18:1;0_18:1;0	C	T	C	2538	0.0816644	0.0333049	0.0142725	4040	-0.0387426	0.0269902	0.151241	0.00497314
rs2896020	22	43938088	PE O-16:1;0/22:5;0	C	T	C	2040	0.0357659	0.0370163	0.334049	3194	-0.0620266	0.0302739	0.0405584	0.040852
rs4823176	22	43938596	CE 14:0;0	C	T	C	2592	-0.026266	0.0329859	0.425943	4109	-0.110187	0.0266759	3.6908e-05	0.0479043
rs4823176	22	43938596	LPE 18:2;0	C	T	C	2516	0.0763693	0.0333641	0.0221638	3931	-0.0172596	0.0272964	0.527225	0.0298567
rs4823176	22	43938596	PC 14:0;0_18:1;0	C	T	C	2541	0.0335679	0.033248	0.312773	4055	-0.0605978	0.0269078	0.0243722	0.0276961
rs4823176	22	43938596	PC 15:0;0_18:1;0	C	T	C	2236	0.0760406	0.0356336	0.032955	3799	-0.0216835	0.0278254	0.435869	0.0306547
rs4823176	22	43938596	PC 16:0;0_16:0;0	C	T	C	2592	0.0544194	0.0329727	0.098974	4109	-0.0578272	0.026716	0.0304826	0.00816946
rs4823176	22	43938596	PC 17:0;0_18:1;0	C	T	C	2553	0.0540643	0.0332581	0.104159	4052	-0.0387983	0.0268789	0.148971	0.0298842
rs4823176	22	43938596	PC 18:1;0_18:1;0	C	T	C	2592	0.103676	0.032927	0.00165881	4109	-0.00663573	0.0267311	0.803961	0.00929569
rs4823176	22	43938596	PC 18:1;0_18:2;0	C	T	C	2592	0.110134	0.0329189	0.000832674	4109	0.0149296	0.0267303	0.576514	0.0247595
rs4823176	22	43938596	PC O-16:2;0/18:0;0	C	T	C	2417	0.0776338	0.0341178	0.0229654	3815	-0.0310516	0.0278389	0.264748	0.0135797
rs4823176	22	43938596	PE 18:1;0_18:1;0	C	T	C	2538	0.0816644	0.0333049	0.0142725	4040	-0.0387426	0.0269902	0.151241	0.00497314
rs4823176	22	43938596	PE O-16:1;0/22:5;0	C	T	C	2040	0.0357659	0.0370163	0.334049	3194	-0.0620266	0.0302739	0.0405584	0.040852
rs4823177	22	43938606	CE 14:0;0	C	T	C	2592	-0.026266	0.0329859	0.425943	4109	-0.110187	0.0266759	3.6908e-05	0.0479043
rs4823177	22	43938606	LPE 18:2;0	C	T	C	2516	0.0763693	0.0333641	0.0221638	3931	-0.0172596	0.0272964	0.527225	0.0298567
rs4823177	22	43938606	PC 14:0;0_18:1;0	C	T	C	2541	0.0335679	0.033248	0.312773	4055	-0.0605978	0.0269078	0.0243722	0.0276961
rs4823177	22	43938606	PC 15:0;0_18:1;0	C	T	C	2236	0.0760406	0.0356336	0.032955	3799	-0.0216835	0.0278254	0.435869	0.0306547
rs4823177	22	43938606	PC 16:0;0_16:0;0	C	T	C	2592	0.0544194	0.0329727	0.098974	4109	-0.0578272	0.026716	0.0304826	0.00816946
rs4823177	22	43938606	PC 17:0;0_18:1;0	C	T	C	2553	0.0540643	0.0332581	0.104159	4052	-0.0387983	0.0268789	0.148971	0.0298842
rs4823177	22	43938606	PC 18:1;0_18:1;0	C	T	C	2592	0.103676	0.032927	0.00165881	4109	-0.00663573	0.0267311	0.803961	0.00929569
rs4823177	22	43938606	PC 18:1;0_18:2;0	C	T	C	2592	0.110134	0.0329189	0.000832674	4109	0.0149296	0.0267303	0.576514	0.0247595
rs4823177	22	43938606	PC O-16:2;0/18:0;0	C	T	C	2417	0.0776338	0.0341178	0.0229654	3815	-0.0310516	0.0278389	0.264748	0.0135797
rs4823177	22	43938606	PE 18:1;0_18:1;0	C	T	C	2538	0.0816644	0.0333049	0.0142725	4040	-0.0387426	0.0269902	0.151241	0.00497314
rs4823177	22	43938606	PE O-16:1;0/22:5;0	C	T	C	2040	0.0357659	0.0370163	0.334049	3194	-0.0620266	0.0302739	0.0405584	0.040852
rs4823178	22	43938649	CE 14:0;0	C	T	C	2592	-0.026266	0.0329859	0.425943	4109	-0.110187	0.0266759	3.6908e-05	0.0479043
rs4823178	22	43938649	LPE 18:2;0	C	T	C	2516	0.0763693	0.0333641	0.0221638	3931	-0.0172596	0.0272964	0.527225	0.0298567
rs4823178	22	43938649	PC 14:0;0_18:1;0	C	T	C	2541	0.0335679	0.033248	0.312773	4055	-0.0605978	0.0269078	0.0243722	0.0276961
rs4823178	22	43938649	PC 15:0;0_18:1;0	C	T	C	2236	0.0760406	0.0356336	0.032955	3799	-0.0216835	0.0278254	0.435869	0.0306547
rs4823178	22	43938649	PC 16:0;0_16:0;0	C	T	C	2592	0.0544194	0.0329727	0.098974	4109	-0.0578272	0.026716	0.0304826	0.00816946
rs4823178	22	43938649	PC 17:0;0_18:1;0	C	T	C	2553	0.0540643	0.0332581	0.104159	4052	-0.0387983	0.0268789	0.148971	0.0298842
rs4823178	22	43938649	PC 18:1;0_18:1;0	C	T	C	2592	0.103676	0.032927	0.00165881	4109	-0.00663573	0.0267311	0.803961	0.00929569
rs4823178	22	43938649	PC 18:1;0_18:2;0	C	T	C	2592	0.110134	0.0329189	0.000832674	4109	0.0149296	0.0267303	0.576514	0.0247595
rs4823178	22	43938649	PC O-16:2;0/18:0;0	C	T	C	2417	0.0776338	0.0341178	0.0229654	3815	-0.0310516	0.0278389	0.264748	0.0135797
rs4823178	22	43938649	PE 18:1;0_18:1;0	C	T	C	2538	0.0816644	0.0333049	0.0142725	4040	-0.0387426	0.0269902	0.151241	0.00497314
rs4823178	22	43938649	PE O-16:1;0/22:5;0	C	T	C	2040	0.0357659	0.0370163	0.334049	3194	-0.0620266	0.0302739	0.0405584	0.040852
rs2281293	22	43938962	CE 14:0;0	C	T	C	2592	-0.0230845	0.0328907	0.482832	4109	-0.10952	0.0265776	3.85081e-05	0.0409502
rs2281293	22	43938962	LPE 18:2;0	C	T	C	2516	0.0791417	0.033264	0.0174246	3931	-0.0184856	0.0271889	0.496613	0.0230616
rs2281293	22	43938962	PC 14:0;0_18:1;0	C	T	C	2541	0.0307571	0.0331512	0.353609	4055	-0.0624582	0.0268047	0.0198489	0.0287786
rs2281293	22	43938962	PC 14:0;0_18:2;0	C	T	C	2451	-0.000351903	0.0338004	0.991694	3961	-0.0859711	0.0272439	0.00161368	0.0485871
rs2281293	22	43938962	PC 15:0;0_18:1;0	C	T	C	2236	0.075333	0.0354971	0.0339283	3799	-0.0256545	0.0277128	0.354647	0.0249302
rs2281293	22	43938962	PC 16:0;0_16:0;0	C	T	C	2592	0.0575453	0.0328744	0.0801572	4109	-0.0623135	0.0266147	0.0192635	0.00460101
rs2281293	22	43938962	PC 17:0;0_18:1;0	C	T	C	2553	0.0512911	0.0331578	0.122016	4052	-0.038694	0.0267777	0.148533	0.0347445
rs2281293	22	43938962	PC 18:1;0_18:1;0	C	T	C	2592	0.0963919	0.0328392	0.00336194	4109	-0.00737573	0.0266322	0.781835	0.0141185
rs2281293	22	43938962	PC 18:1;0_18:2;0	C	T	C	2592	0.104261	0.0328299	0.00151191	4109	0.0116855	0.0266319	0.660846	0.0285307
rs2281293	22	43938962	PC O-16:2;0/18:0;0	C	T	C	2417	0.0709678	0.0340174	0.0370632	3815	-0.0367721	0.027729	0.184877	0.0140912
rs2281293	22	43938962	PC O-17:0;0/15:0;0	C	T	C	2171	0.00582929	0.0360037	0.871393	3554	-0.0888855	0.0288221	0.00205849	0.0400051
rs2281293	22	43938962	PC O-18:0;0/14:0;0	C	T	C	2336	0.0600047	0.0349027	0.0857107	3698	-0.0320744	0.0282246	0.255862	0.0402317
rs2281293	22	43938962	PE 18:1;0_18:1;0	C	T	C	2538	0.0758185	0.033211	0.0225169	4040	-0.0380604	0.0268881	0.156996	0.00769845
rs2281293	22	43938962	PE O-16:1;0/22:5;0	C	T	C	2040	0.040514	0.0369015	0.27238	3194	-0.055294	0.0301644	0.0668823	0.0444123
rs16991175	22	43939451	CE 14:0;0	C	T	C	2592	-0.026266	0.0329859	0.425943	4109	-0.110187	0.0266759	3.6908e-05	0.0479043
rs16991175	22	43939451	LPE 18:2;0	C	T	C	2516	0.0763693	0.0333641	0.0221638	3931	-0.0172596	0.0272964	0.527225	0.0298567
rs16991175	22	43939451	PC 14:0;0_18:1;0	C	T	C	2541	0.0335679	0.033248	0.312773	4055	-0.0605978	0.0269078	0.0243722	0.0276961
rs16991175	22	43939451	PC 15:0;0_18:1;0	C	T	C	2236	0.0760406	0.0356336	0.032955	3799	-0.0216835	0.0278254	0.435869	0.0306547
rs16991175	22	43939451	PC 16:0;0_16:0;0	C	T	C	2592	0.0544194	0.0329727	0.098974	4109	-0.0578272	0.026716	0.0304826	0.00816946
rs16991175	22	43939451	PC 17:0;0_18:1;0	C	T	C	2553	0.0540643	0.0332581	0.104159	4052	-0.0387983	0.0268789	0.148971	0.0298842
rs16991175	22	43939451	PC 18:1;0_18:1;0	C	T	C	2592	0.103676	0.032927	0.00165881	4109	-0.00663573	0.0267311	0.803961	0.00929569
rs16991175	22	43939451	PC 18:1;0_18:2;0	C	T	C	2592	0.110134	0.0329189	0.000832674	4109	0.0149296	0.0267303	0.576514	0.0247595
rs16991175	22	43939451	PC O-16:2;0/18:0;0	C	T	C	2417	0.0776338	0.0341178	0.0229654	3815	-0.0310516	0.0278389	0.264748	0.0135797
rs16991175	22	43939451	PE 18:1;0_18:1;0	C	T	C	2538	0.0816644	0.0333049	0.0142725	4040	-0.0387426	0.0269902	0.151241	0.00497314
rs16991175	22	43939451	PE O-16:1;0/22:5;0	C	T	C	2040	0.0357659	0.0370163	0.334049	3194	-0.0620266	0.0302739	0.0405584	0.040852
rs35621602	22	43939526	CE 14:0;0	A	C	A	2592	-0.026266	0.0329859	0.425943	4109	-0.110187	0.0266759	3.6908e-05	0.0479043
rs35621602	22	43939526	LPE 18:2;0	A	C	A	2516	0.0763693	0.0333641	0.0221638	3931	-0.0172596	0.0272964	0.527225	0.0298567
rs35621602	22	43939526	PC 14:0;0_18:1;0	A	C	A	2541	0.0335679	0.033248	0.312773	4055	-0.0605978	0.0269078	0.0243722	0.0276961
rs35621602	22	43939526	PC 15:0;0_18:1;0	A	C	A	2236	0.0760406	0.0356336	0.032955	3799	-0.0216835	0.0278254	0.435869	0.0306547
rs35621602	22	43939526	PC 16:0;0_16:0;0	A	C	A	2592	0.0544194	0.0329727	0.098974	4109	-0.0578272	0.026716	0.0304826	0.00816946
rs35621602	22	43939526	PC 17:0;0_18:1;0	A	C	A	2553	0.0540643	0.0332581	0.104159	4052	-0.0387983	0.0268789	0.148971	0.0298842
rs35621602	22	43939526	PC 18:1;0_18:1;0	A	C	A	2592	0.103676	0.032927	0.00165881	4109	-0.00663573	0.0267311	0.803961	0.00929569
rs35621602	22	43939526	PC 18:1;0_18:2;0	A	C	A	2592	0.110134	0.0329189	0.000832674	4109	0.0149296	0.0267303	0.576514	0.0247595
rs35621602	22	43939526	PC O-16:2;0/18:0;0	A	C	A	2417	0.0776338	0.0341178	0.0229654	3815	-0.0310516	0.0278389	0.264748	0.0135797
rs35621602	22	43939526	PE 18:1;0_18:1;0	A	C	A	2538	0.0816644	0.0333049	0.0142725	4040	-0.0387426	0.0269902	0.151241	0.00497314
rs35621602	22	43939526	PE O-16:1;0/22:5;0	A	C	A	2040	0.0357659	0.0370163	0.334049	3194	-0.0620266	0.0302739	0.0405584	0.040852
rs34352134	22	43939536	CE 14:0;0	T	C	T	2592	-0.026266	0.0329859	0.425943	4109	-0.110187	0.0266759	3.6908e-05	0.0479043
rs34352134	22	43939536	LPE 18:2;0	T	C	T	2516	0.0763693	0.0333641	0.0221638	3931	-0.0172596	0.0272964	0.527225	0.0298567
rs34352134	22	43939536	PC 14:0;0_18:1;0	T	C	T	2541	0.0335679	0.033248	0.312773	4055	-0.0605978	0.0269078	0.0243722	0.0276961
rs34352134	22	43939536	PC 15:0;0_18:1;0	T	C	T	2236	0.0760406	0.0356336	0.032955	3799	-0.0216835	0.0278254	0.435869	0.0306547
rs34352134	22	43939536	PC 16:0;0_16:0;0	T	C	T	2592	0.0544194	0.0329727	0.098974	4109	-0.0578272	0.026716	0.0304826	0.00816946
rs34352134	22	43939536	PC 17:0;0_18:1;0	T	C	T	2553	0.0540643	0.0332581	0.104159	4052	-0.0387983	0.0268789	0.148971	0.0298842
rs34352134	22	43939536	PC 18:1;0_18:1;0	T	C	T	2592	0.103676	0.032927	0.00165881	4109	-0.00663573	0.0267311	0.803961	0.00929569
rs34352134	22	43939536	PC 18:1;0_18:2;0	T	C	T	2592	0.110134	0.0329189	0.000832674	4109	0.0149296	0.0267303	0.576514	0.0247595
rs34352134	22	43939536	PC O-16:2;0/18:0;0	T	C	T	2417	0.0776338	0.0341178	0.0229654	3815	-0.0310516	0.0278389	0.264748	0.0135797
rs34352134	22	43939536	PE 18:1;0_18:1;0	T	C	T	2538	0.0816644	0.0333049	0.0142725	4040	-0.0387426	0.0269902	0.151241	0.00497314
rs34352134	22	43939536	PE O-16:1;0/22:5;0	T	C	T	2040	0.0357659	0.0370163	0.334049	3194	-0.0620266	0.0302739	0.0405584	0.040852
rs34376930	22	43939573	CE 14:0;0	T	G	T	2592	-0.026266	0.0329859	0.425943	4109	-0.110187	0.0266759	3.6908e-05	0.0479043
rs34376930	22	43939573	LPE 18:2;0	T	G	T	2516	0.0763693	0.0333641	0.0221638	3931	-0.0172596	0.0272964	0.527225	0.0298567
rs34376930	22	43939573	PC 14:0;0_18:1;0	T	G	T	2541	0.0335679	0.033248	0.312773	4055	-0.0605978	0.0269078	0.0243722	0.0276961
rs34376930	22	43939573	PC 15:0;0_18:1;0	T	G	T	2236	0.0760406	0.0356336	0.032955	3799	-0.0216835	0.0278254	0.435869	0.0306547
rs34376930	22	43939573	PC 16:0;0_16:0;0	T	G	T	2592	0.0544194	0.0329727	0.098974	4109	-0.0578272	0.026716	0.0304826	0.00816946
rs34376930	22	43939573	PC 17:0;0_18:1;0	T	G	T	2553	0.0540643	0.0332581	0.104159	4052	-0.0387983	0.0268789	0.148971	0.0298842
rs34376930	22	43939573	PC 18:1;0_18:1;0	T	G	T	2592	0.103676	0.032927	0.00165881	4109	-0.00663573	0.0267311	0.803961	0.00929569
rs34376930	22	43939573	PC 18:1;0_18:2;0	T	G	T	2592	0.110134	0.0329189	0.000832674	4109	0.0149296	0.0267303	0.576514	0.0247595
rs34376930	22	43939573	PC O-16:2;0/18:0;0	T	G	T	2417	0.0776338	0.0341178	0.0229654	3815	-0.0310516	0.0278389	0.264748	0.0135797
rs34376930	22	43939573	PE 18:1;0_18:1;0	T	G	T	2538	0.0816644	0.0333049	0.0142725	4040	-0.0387426	0.0269902	0.151241	0.00497314
rs34376930	22	43939573	PE O-16:1;0/22:5;0	T	G	T	2040	0.0357659	0.0370163	0.334049	3194	-0.0620266	0.0302739	0.0405584	0.040852
rs2073081	22	43939864	CE 14:0;0	C	T	C	2592	-0.026266	0.0329859	0.425943	4109	-0.110187	0.0266759	3.6908e-05	0.0479043
rs2073081	22	43939864	LPE 18:2;0	C	T	C	2516	0.0763693	0.0333641	0.0221638	3931	-0.0172596	0.0272964	0.527225	0.0298567
rs2073081	22	43939864	PC 14:0;0_18:1;0	C	T	C	2541	0.0335679	0.033248	0.312773	4055	-0.0605978	0.0269078	0.0243722	0.0276961
rs2073081	22	43939864	PC 15:0;0_18:1;0	C	T	C	2236	0.0760406	0.0356336	0.032955	3799	-0.0216835	0.0278254	0.435869	0.0306547
rs2073081	22	43939864	PC 16:0;0_16:0;0	C	T	C	2592	0.0544194	0.0329727	0.098974	4109	-0.0578272	0.026716	0.0304826	0.00816946
rs2073081	22	43939864	PC 17:0;0_18:1;0	C	T	C	2553	0.0540643	0.0332581	0.104159	4052	-0.0387983	0.0268789	0.148971	0.0298842
rs2073081	22	43939864	PC 18:1;0_18:1;0	C	T	C	2592	0.103676	0.032927	0.00165881	4109	-0.00663573	0.0267311	0.803961	0.00929569
rs2073081	22	43939864	PC 18:1;0_18:2;0	C	T	C	2592	0.110134	0.0329189	0.000832674	4109	0.0149296	0.0267303	0.576514	0.0247595
rs2073081	22	43939864	PC O-16:2;0/18:0;0	C	T	C	2417	0.0776338	0.0341178	0.0229654	3815	-0.0310516	0.0278389	0.264748	0.0135797
rs2073081	22	43939864	PE 18:1;0_18:1;0	C	T	C	2538	0.0816644	0.0333049	0.0142725	4040	-0.0387426	0.0269902	0.151241	0.00497314
rs2073081	22	43939864	PE O-16:1;0/22:5;0	C	T	C	2040	0.0357659	0.0370163	0.334049	3194	-0.0620266	0.0302739	0.0405584	0.040852
rs1010023	22	43940218	CE 14:0;0	C	T	C	2592	-0.026266	0.0329859	0.425943	4109	-0.110187	0.0266759	3.6908e-05	0.0479043
rs1010023	22	43940218	LPE 18:2;0	C	T	C	2516	0.0763693	0.0333641	0.0221638	3931	-0.0172596	0.0272964	0.527225	0.0298567
rs1010023	22	43940218	PC 14:0;0_18:1;0	C	T	C	2541	0.0335679	0.033248	0.312773	4055	-0.0605978	0.0269078	0.0243722	0.0276961
rs1010023	22	43940218	PC 15:0;0_18:1;0	C	T	C	2236	0.0760406	0.0356336	0.032955	3799	-0.0216835	0.0278254	0.435869	0.0306547
rs1010023	22	43940218	PC 16:0;0_16:0;0	C	T	C	2592	0.0544194	0.0329727	0.098974	4109	-0.0578272	0.026716	0.0304826	0.00816946
rs1010023	22	43940218	PC 17:0;0_18:1;0	C	T	C	2553	0.0540643	0.0332581	0.104159	4052	-0.0387983	0.0268789	0.148971	0.0298842
rs1010023	22	43940218	PC 18:1;0_18:1;0	C	T	C	2592	0.103676	0.032927	0.00165881	4109	-0.00663573	0.0267311	0.803961	0.00929569
rs1010023	22	43940218	PC 18:1;0_18:2;0	C	T	C	2592	0.110134	0.0329189	0.000832674	4109	0.0149296	0.0267303	0.576514	0.0247595
rs1010023	22	43940218	PC O-16:2;0/18:0;0	C	T	C	2417	0.0776338	0.0341178	0.0229654	3815	-0.0310516	0.0278389	0.264748	0.0135797
rs1010023	22	43940218	PE 18:1;0_18:1;0	C	T	C	2538	0.0816644	0.0333049	0.0142725	4040	-0.0387426	0.0269902	0.151241	0.00497314
rs1010023	22	43940218	PE O-16:1;0/22:5;0	C	T	C	2040	0.0357659	0.0370163	0.334049	3194	-0.0620266	0.0302739	0.0405584	0.040852
rs1010022	22	43940430	CE 14:0;0	G	A	G	2592	-0.026266	0.0329859	0.425943	4109	-0.110187	0.0266759	3.6908e-05	0.0479043
rs1010022	22	43940430	LPE 18:2;0	G	A	G	2516	0.0763693	0.0333641	0.0221638	3931	-0.0172596	0.0272964	0.527225	0.0298567
rs1010022	22	43940430	PC 14:0;0_18:1;0	G	A	G	2541	0.0335679	0.033248	0.312773	4055	-0.0605978	0.0269078	0.0243722	0.0276961
rs1010022	22	43940430	PC 15:0;0_18:1;0	G	A	G	2236	0.0760406	0.0356336	0.032955	3799	-0.0216835	0.0278254	0.435869	0.0306547
rs1010022	22	43940430	PC 16:0;0_16:0;0	G	A	G	2592	0.0544194	0.0329727	0.098974	4109	-0.0578272	0.026716	0.0304826	0.00816946
rs1010022	22	43940430	PC 17:0;0_18:1;0	G	A	G	2553	0.0540643	0.0332581	0.104159	4052	-0.0387983	0.0268789	0.148971	0.0298842
rs1010022	22	43940430	PC 18:1;0_18:1;0	G	A	G	2592	0.103676	0.032927	0.00165881	4109	-0.00663573	0.0267311	0.803961	0.00929569
rs1010022	22	43940430	PC 18:1;0_18:2;0	G	A	G	2592	0.110134	0.0329189	0.000832674	4109	0.0149296	0.0267303	0.576514	0.0247595
rs1010022	22	43940430	PC O-16:2;0/18:0;0	G	A	G	2417	0.0776338	0.0341178	0.0229654	3815	-0.0310516	0.0278389	0.264748	0.0135797
rs1010022	22	43940430	PE 18:1;0_18:1;0	G	A	G	2538	0.0816644	0.0333049	0.0142725	4040	-0.0387426	0.0269902	0.151241	0.00497314
rs1010022	22	43940430	PE O-16:1;0/22:5;0	G	A	G	2040	0.0357659	0.0370163	0.334049	3194	-0.0620266	0.0302739	0.0405584	0.040852
rs8142145	22	43940616	CE 14:0;0	C	T	C	2592	-0.026266	0.0329859	0.425943	4109	-0.110187	0.0266759	3.6908e-05	0.0479043
rs8142145	22	43940616	LPE 18:2;0	C	T	C	2516	0.0763693	0.0333641	0.0221638	3931	-0.0172596	0.0272964	0.527225	0.0298567
rs8142145	22	43940616	PC 14:0;0_18:1;0	C	T	C	2541	0.0335679	0.033248	0.312773	4055	-0.0605978	0.0269078	0.0243722	0.0276961
rs8142145	22	43940616	PC 15:0;0_18:1;0	C	T	C	2236	0.0760406	0.0356336	0.032955	3799	-0.0216835	0.0278254	0.435869	0.0306547
rs8142145	22	43940616	PC 16:0;0_16:0;0	C	T	C	2592	0.0544194	0.0329727	0.098974	4109	-0.0578272	0.026716	0.0304826	0.00816946
rs8142145	22	43940616	PC 17:0;0_18:1;0	C	T	C	2553	0.0540643	0.0332581	0.104159	4052	-0.0387983	0.0268789	0.148971	0.0298842
rs8142145	22	43940616	PC 18:1;0_18:1;0	C	T	C	2592	0.103676	0.032927	0.00165881	4109	-0.00663573	0.0267311	0.803961	0.00929569
rs8142145	22	43940616	PC 18:1;0_18:2;0	C	T	C	2592	0.110134	0.0329189	0.000832674	4109	0.0149296	0.0267303	0.576514	0.0247595
rs8142145	22	43940616	PC O-16:2;0/18:0;0	C	T	C	2417	0.0776338	0.0341178	0.0229654	3815	-0.0310516	0.0278389	0.264748	0.0135797
rs8142145	22	43940616	PE 18:1;0_18:1;0	C	T	C	2538	0.0816644	0.0333049	0.0142725	4040	-0.0387426	0.0269902	0.151241	0.00497314
rs8142145	22	43940616	PE O-16:1;0/22:5;0	C	T	C	2040	0.0357659	0.0370163	0.334049	3194	-0.0620266	0.0302739	0.0405584	0.040852
rs73176497	22	43941077	CE 14:0;0	A	G	A	2592	-0.026238	0.0329876	0.426461	4109	-0.109524	0.0266807	4.122e-05	0.0496407
rs73176497	22	43941077	LPE 18:2;0	A	G	A	2516	0.0766843	0.0333655	0.0216258	3931	-0.0175103	0.0272988	0.521281	0.0288905
rs73176497	22	43941077	PC 14:0;0_18:1;0	A	G	A	2541	0.0338987	0.0332496	0.308052	4055	-0.0603474	0.0269122	0.0249908	0.027578
rs73176497	22	43941077	PC 15:0;0_18:1;0	A	G	A	2236	0.0761499	0.0356357	0.0327143	3799	-0.0199024	0.0278306	0.474575	0.0336434
rs73176497	22	43941077	PC 16:0;0_16:0;0	A	G	A	2592	0.0546818	0.0329742	0.0973735	4109	-0.0568161	0.0267207	0.0335382	0.00861194
rs73176497	22	43941077	PC 17:0;0_18:1;0	A	G	A	2553	0.0541624	0.0332598	0.10355	4052	-0.0389477	0.026883	0.147476	0.0294648
rs73176497	22	43941077	PC 18:1;0_18:1;0	A	G	A	2592	0.10394	0.0329284	0.00161489	4109	-0.0069697	0.0267352	0.794342	0.0089265
rs73176497	22	43941077	PC 18:1;0_18:2;0	A	G	A	2592	0.11025	0.0329205	0.000822678	4109	0.0143124	0.0267345	0.592434	0.0236839
rs73176497	22	43941077	PC O-16:2;0/18:0;0	A	G	A	2417	0.0778402	0.0341195	0.0226113	3815	-0.0323461	0.0278433	0.245422	0.0123478
rs73176497	22	43941077	PE 18:1;0_18:1;0	A	G	A	2538	0.0817993	0.0333065	0.0141176	4040	-0.0378555	0.0269948	0.160895	0.00525532
rs73176497	22	43941077	PE O-16:1;0/22:5;0	A	G	A	2040	0.0357309	0.037022	0.334597	3194	-0.0612458	0.0302805	0.0431957	0.0426006
rs926633	22	43941653	CE 14:0;0	A	G	A	2592	-0.0239223	0.0332646	0.472112	4109	-0.110166	0.0269868	4.54535e-05	0.0440723
rs926633	22	43941653	LPE 18:2;0	A	G	A	2516	0.0812645	0.0336405	0.015777	3931	-0.0159084	0.0276026	0.564421	0.0255443
rs926633	22	43941653	PC 14:0;0_18:1;0	A	G	A	2541	0.0358682	0.0335294	0.284832	4055	-0.0604617	0.0272266	0.0264275	0.0257278
rs926633	22	43941653	PC 14:0;0_18:2;0	A	G	A	2451	0.0185413	0.0341957	0.587723	3961	-0.0794945	0.0276762	0.00409657	0.0258486
rs926633	22	43941653	PC 15:0;0_18:1;0	A	G	A	2236	0.0749881	0.0359335	0.0370142	3799	-0.0175868	0.0281314	0.531899	0.0425016
rs926633	22	43941653	PC 16:0;0_16:0;0	A	G	A	2592	0.0613207	0.0332461	0.0652321	4109	-0.0605181	0.027025	0.0251872	0.00445871
rs926633	22	43941653	PC 17:0;0_18:1;0	A	G	A	2553	0.0524438	0.0335447	0.118082	4052	-0.0401588	0.0271941	0.139822	0.0319988
rs926633	22	43941653	PC 18:1;0_18:1;0	A	G	A	2592	0.110404	0.0331972	0.000894256	4109	-0.00313679	0.0270414	0.907659	0.00800706
rs926633	22	43941653	PC 18:1;0_18:2;0	A	G	A	2592	0.119113	0.0331855	0.000337701	4109	0.021922	0.0270393	0.417559	0.0231791
rs926633	22	43941653	PC O-16:2;0/18:0;0	A	G	A	2417	0.0883596	0.0344152	0.0103044	3815	-0.0329923	0.0281651	0.241516	0.00635689
rs926633	22	43941653	PC O-18:0;0/14:0;0	A	G	A	2336	0.0688565	0.035261	0.0509666	3698	-0.0448168	0.0286282	0.117556	0.0123231
rs926633	22	43941653	PE 18:1;0_18:1;0	A	G	A	2538	0.0849106	0.0335874	0.0115302	4040	-0.0384967	0.0273081	0.1587	0.00436029
rs926633	22	43941653	PE O-16:1;0/22:5;0	A	G	A	2040	0.0372411	0.0373454	0.318783	3194	-0.0641455	0.0306203	0.0362614	0.0357838
rs13056555	22	43943646	LPE 18:2;0	G	C	G	2516	0.0810641	0.0330542	0.0142557	3931	-0.0229584	0.027009	0.395363	0.0148121
rs13056555	22	43943646	PC 14:0;0_18:2;0	G	C	G	2451	0.016261	0.0336552	0.629023	3961	-0.0756583	0.0270468	0.00517786	0.0332605
rs13056555	22	43943646	PC 16:0;0_16:0;0	G	C	G	2592	0.0605403	0.0326711	0.0639927	4109	-0.0570921	0.0264432	0.0309041	0.00513127
rs13056555	22	43943646	PC 18:1;0_18:1;0	G	C	G	2592	0.0971204	0.032637	0.00294952	4109	-0.00569101	0.026458	0.829703	0.0144027
rs13056555	22	43943646	PC 18:1;0_18:2;0	G	C	G	2592	0.115399	0.032614	0.00040974	4109	0.0203793	0.0264563	0.441166	0.0236588
rs13056555	22	43943646	PC O-16:2;0/18:0;0	G	C	G	2417	0.094531	0.033812	0.00521833	3815	-0.0405934	0.0275272	0.140384	0.00194075
rs13056555	22	43943646	PC O-18:0;0/14:0;0	G	C	G	2336	0.0806697	0.0345595	0.0196682	3698	-0.0537332	0.028044	0.0554383	0.00252899
rs13056555	22	43943646	PC O-18:1;0/18:2;0	G	C	G	2392	0.0840596	0.0339909	0.0134674	3884	-0.00508349	0.0273158	0.852376	0.0409281
rs13056555	22	43943646	PE 18:1;0_18:1;0	G	C	G	2538	0.0660786	0.0330116	0.0454257	4040	-0.0408452	0.0267256	0.126512	0.0118222
rs13056555	22	43943646	PE O-16:1;0/22:5;0	G	C	G	2040	0.0490234	0.0366969	0.181731	3194	-0.0678483	0.030025	0.0239053	0.013706
rs13056555	22	43943646	PE O-18:2;0/18:2;0	G	C	G	2271	0.0588852	0.0347771	0.0905513	3647	-0.0345584	0.0281341	0.219396	0.0367119
rs13056555	22	43943646	SM 34:2;2	G	C	G	2592	0.099343	0.0326344	0.00235711	4109	0.0117721	0.0264576	0.656385	0.0371215
rs36069781	22	43944206	LPE 18:2;0	T	C	T	2516	0.0810641	0.0330542	0.0142557	3931	-0.0229584	0.027009	0.395363	0.0148121
rs36069781	22	43944206	PC 14:0;0_18:2;0	T	C	T	2451	0.016261	0.0336552	0.629023	3961	-0.0756583	0.0270468	0.00517786	0.0332605
rs36069781	22	43944206	PC 16:0;0_16:0;0	T	C	T	2592	0.0605403	0.0326711	0.0639927	4109	-0.0570921	0.0264432	0.0309041	0.00513127
rs36069781	22	43944206	PC 18:1;0_18:1;0	T	C	T	2592	0.0971204	0.032637	0.00294952	4109	-0.00569101	0.026458	0.829703	0.0144027
rs36069781	22	43944206	PC 18:1;0_18:2;0	T	C	T	2592	0.115399	0.032614	0.00040974	4109	0.0203793	0.0264563	0.441166	0.0236588
rs36069781	22	43944206	PC O-16:2;0/18:0;0	T	C	T	2417	0.094531	0.033812	0.00521833	3815	-0.0405934	0.0275272	0.140384	0.00194075
rs36069781	22	43944206	PC O-18:0;0/14:0;0	T	C	T	2336	0.0806697	0.0345595	0.0196682	3698	-0.0537332	0.028044	0.0554383	0.00252899
rs36069781	22	43944206	PC O-18:1;0/18:2;0	T	C	T	2392	0.0840596	0.0339909	0.0134674	3884	-0.00508349	0.0273158	0.852376	0.0409281
rs36069781	22	43944206	PE 18:1;0_18:1;0	T	C	T	2538	0.0660786	0.0330116	0.0454257	4040	-0.0408452	0.0267256	0.126512	0.0118222
rs36069781	22	43944206	PE O-16:1;0/22:5;0	T	C	T	2040	0.0490234	0.0366969	0.181731	3194	-0.0678483	0.030025	0.0239053	0.013706
rs36069781	22	43944206	PE O-18:2;0/18:2;0	T	C	T	2271	0.0588852	0.0347771	0.0905513	3647	-0.0345584	0.0281341	0.219396	0.0367119
rs36069781	22	43944206	SM 34:2;2	T	C	T	2592	0.099343	0.0326344	0.00235711	4109	0.0117721	0.0264576	0.656385	0.0371215
rs2294915	22	43945024	LPE 18:2;0	T	C	T	2516	0.0712388	0.0314779	0.023712	3931	-0.0182132	0.0254745	0.474677	0.0271754
rs2294915	22	43945024	PC 16:0;0_16:0;0	T	C	T	2592	0.0358628	0.0311061	0.249051	4109	-0.0518082	0.024992	0.0382355	0.0280101
rs2294915	22	43945024	PC O-16:2;0/18:0;0	T	C	T	2417	0.0794322	0.0321984	0.0136953	3815	-0.0227262	0.0259703	0.381583	0.0135269
rs2294915	22	43945024	PC O-18:0;0/14:0;0	T	C	T	2336	0.0663348	0.0328954	0.0438578	3698	-0.0509685	0.0264584	0.054136	0.00545813
rs2294915	22	43945024	PC O-18:1;0/18:2;0	T	C	T	2392	0.0815835	0.0323015	0.0116115	3884	-0.000742685	0.0258216	0.977056	0.0465058
rs2294915	22	43945024	PE O-16:1;0/22:5;0	T	C	T	2040	0.0291064	0.0350204	0.406001	3194	-0.0713224	0.0284781	0.0123131	0.0260858
rs2294915	22	43945024	PE O-18:2;0/18:2;0	T	C	T	2271	0.0613534	0.0331777	0.0645539	3647	-0.0387951	0.0265808	0.144509	0.0184853
rs2294916	22	43945042	LPE 18:2;0	G	T	G	2516	0.0810641	0.0330542	0.0142557	3931	-0.0229584	0.027009	0.395363	0.0148121
rs2294916	22	43945042	PC 14:0;0_18:2;0	G	T	G	2451	0.016261	0.0336552	0.629023	3961	-0.0756583	0.0270468	0.00517786	0.0332605
rs2294916	22	43945042	PC 16:0;0_16:0;0	G	T	G	2592	0.0605403	0.0326711	0.0639927	4109	-0.0570921	0.0264432	0.0309041	0.00513127
rs2294916	22	43945042	PC 18:1;0_18:1;0	G	T	G	2592	0.0971204	0.032637	0.00294952	4109	-0.00569101	0.026458	0.829703	0.0144027
rs2294916	22	43945042	PC 18:1;0_18:2;0	G	T	G	2592	0.115399	0.032614	0.00040974	4109	0.0203793	0.0264563	0.441166	0.0236588
rs2294916	22	43945042	PC O-16:2;0/18:0;0	G	T	G	2417	0.094531	0.033812	0.00521833	3815	-0.0405934	0.0275272	0.140384	0.00194075
rs2294916	22	43945042	PC O-18:0;0/14:0;0	G	T	G	2336	0.0806697	0.0345595	0.0196682	3698	-0.0537332	0.028044	0.0554383	0.00252899
rs2294916	22	43945042	PC O-18:1;0/18:2;0	G	T	G	2392	0.0840596	0.0339909	0.0134674	3884	-0.00508349	0.0273158	0.852376	0.0409281
rs2294916	22	43945042	PE 18:1;0_18:1;0	G	T	G	2538	0.0660786	0.0330116	0.0454257	4040	-0.0408452	0.0267256	0.126512	0.0118222
rs2294916	22	43945042	PE O-16:1;0/22:5;0	G	T	G	2040	0.0490234	0.0366969	0.181731	3194	-0.0678483	0.030025	0.0239053	0.013706
rs2294916	22	43945042	PE O-18:2;0/18:2;0	G	T	G	2271	0.0588852	0.0347771	0.0905513	3647	-0.0345584	0.0281341	0.219396	0.0367119
rs2294916	22	43945042	SM 34:2;2	G	T	G	2592	0.099343	0.0326344	0.00235711	4109	0.0117721	0.0264576	0.656385	0.0371215
rs4823179	22	43945313	LPE 18:2;0	C	T	C	2516	0.081055	0.0330545	0.0142676	3931	-0.0230352	0.0270105	0.393809	0.01475
rs4823179	22	43945313	PC 14:0;0_18:2;0	C	T	C	2451	0.0162529	0.0336556	0.629198	3961	-0.0756667	0.0270471	0.00517342	0.033262
rs4823179	22	43945313	PC 16:0;0_16:0;0	C	T	C	2592	0.0605502	0.0326714	0.0639517	4109	-0.0570134	0.0264446	0.031145	0.00515853
rs4823179	22	43945313	PC 18:1;0_18:1;0	C	T	C	2592	0.0971085	0.0326373	0.00295331	4109	-0.00572704	0.0264594	0.828651	0.0143824
rs4823179	22	43945313	PC 18:1;0_18:2;0	C	T	C	2592	0.115391	0.0326144	0.000410211	4109	0.0202511	0.0264577	0.444069	0.0234868
rs4823179	22	43945313	PC O-16:2;0/18:0;0	C	T	C	2417	0.0945364	0.0338123	0.00521627	3815	-0.0405168	0.0275286	0.141156	0.001952
rs4823179	22	43945313	PC O-18:0;0/14:0;0	C	T	C	2336	0.0806868	0.0345599	0.0196437	3698	-0.0537765	0.0280454	0.0552542	0.00251835
rs4823179	22	43945313	PC O-18:1;0/18:2;0	C	T	C	2392	0.0840763	0.0339912	0.0134498	3884	-0.00493615	0.0273172	0.856615	0.04123
rs4823179	22	43945313	PE 18:1;0_18:1;0	C	T	C	2538	0.0660593	0.0330119	0.0454909	4040	-0.0411319	0.0267269	0.12389	0.0116147
rs4823179	22	43945313	PE O-16:1;0/22:5;0	C	T	C	2040	0.0490466	0.0366974	0.18153	3194	-0.0678115	0.0300271	0.0239915	0.0137204
rs4823179	22	43945313	PE O-18:2;0/18:2;0	C	T	C	2271	0.0588918	0.0347775	0.0905185	3647	-0.0345265	0.0281357	0.219848	0.0367684
rs4823179	22	43945313	SM 34:2;2	C	T	C	2592	0.0993634	0.0326347	0.00235245	4109	0.0118113	0.0264589	0.655332	0.0371669
rs4823180	22	43945418	LPE 18:2;0	A	G	A	2516	0.0810641	0.0330542	0.0142557	3931	-0.0229584	0.027009	0.395363	0.0148121
rs4823180	22	43945418	PC 14:0;0_18:2;0	A	G	A	2451	0.016261	0.0336552	0.629023	3961	-0.0756583	0.0270468	0.00517786	0.0332605
rs4823180	22	43945418	PC 16:0;0_16:0;0	A	G	A	2592	0.0605403	0.0326711	0.0639927	4109	-0.0570921	0.0264432	0.0309041	0.00513127
rs4823180	22	43945418	PC 18:1;0_18:1;0	A	G	A	2592	0.0971204	0.032637	0.00294952	4109	-0.00569101	0.026458	0.829703	0.0144027
rs4823180	22	43945418	PC 18:1;0_18:2;0	A	G	A	2592	0.115399	0.032614	0.00040974	4109	0.0203793	0.0264563	0.441166	0.0236588
rs4823180	22	43945418	PC O-16:2;0/18:0;0	A	G	A	2417	0.094531	0.033812	0.00521833	3815	-0.0405934	0.0275272	0.140384	0.00194075
rs4823180	22	43945418	PC O-18:0;0/14:0;0	A	G	A	2336	0.0806697	0.0345595	0.0196682	3698	-0.0537332	0.028044	0.0554383	0.00252899
rs4823180	22	43945418	PC O-18:1;0/18:2;0	A	G	A	2392	0.0840596	0.0339909	0.0134674	3884	-0.00508349	0.0273158	0.852376	0.0409281
rs4823180	22	43945418	PE 18:1;0_18:1;0	A	G	A	2538	0.0660786	0.0330116	0.0454257	4040	-0.0408452	0.0267256	0.126512	0.0118222
rs4823180	22	43945418	PE O-16:1;0/22:5;0	A	G	A	2040	0.0490234	0.0366969	0.181731	3194	-0.0678483	0.030025	0.0239053	0.013706
rs4823180	22	43945418	PE O-18:2;0/18:2;0	A	G	A	2271	0.0588852	0.0347771	0.0905513	3647	-0.0345584	0.0281341	0.219396	0.0367119
rs4823180	22	43945418	SM 34:2;2	A	G	A	2592	0.099343	0.0326344	0.00235711	4109	0.0117721	0.0264576	0.656385	0.0371215
rs4823181	22	43945726	LPE 18:2;0	C	T	C	2516	0.0810641	0.0330542	0.0142557	3931	-0.0229584	0.027009	0.395363	0.0148121
rs4823181	22	43945726	PC 14:0;0_18:2;0	C	T	C	2451	0.016261	0.0336552	0.629023	3961	-0.0756583	0.0270468	0.00517786	0.0332605
rs4823181	22	43945726	PC 16:0;0_16:0;0	C	T	C	2592	0.0605403	0.0326711	0.0639927	4109	-0.0570921	0.0264432	0.0309041	0.00513127
rs4823181	22	43945726	PC 18:1;0_18:1;0	C	T	C	2592	0.0971204	0.032637	0.00294952	4109	-0.00569101	0.026458	0.829703	0.0144027
rs4823181	22	43945726	PC 18:1;0_18:2;0	C	T	C	2592	0.115399	0.032614	0.00040974	4109	0.0203793	0.0264563	0.441166	0.0236588
rs4823181	22	43945726	PC O-16:2;0/18:0;0	C	T	C	2417	0.094531	0.033812	0.00521833	3815	-0.0405934	0.0275272	0.140384	0.00194075
rs4823181	22	43945726	PC O-18:0;0/14:0;0	C	T	C	2336	0.0806697	0.0345595	0.0196682	3698	-0.0537332	0.028044	0.0554383	0.00252899
rs4823181	22	43945726	PC O-18:1;0/18:2;0	C	T	C	2392	0.0840596	0.0339909	0.0134674	3884	-0.00508349	0.0273158	0.852376	0.0409281
rs4823181	22	43945726	PE 18:1;0_18:1;0	C	T	C	2538	0.0660786	0.0330116	0.0454257	4040	-0.0408452	0.0267256	0.126512	0.0118222
rs4823181	22	43945726	PE O-16:1;0/22:5;0	C	T	C	2040	0.0490234	0.0366969	0.181731	3194	-0.0678483	0.030025	0.0239053	0.013706
rs4823181	22	43945726	PE O-18:2;0/18:2;0	C	T	C	2271	0.0588852	0.0347771	0.0905513	3647	-0.0345584	0.0281341	0.219396	0.0367119
rs4823181	22	43945726	SM 34:2;2	C	T	C	2592	0.099343	0.0326344	0.00235711	4109	0.0117721	0.0264576	0.656385	0.0371215
rs13055900	22	43945786	LPE 18:2;0	G	A	G	2516	0.0810641	0.0330542	0.0142557	3931	-0.0229584	0.027009	0.395363	0.0148121
rs13055900	22	43945786	PC 14:0;0_18:2;0	G	A	G	2451	0.016261	0.0336552	0.629023	3961	-0.0756583	0.0270468	0.00517786	0.0332605
rs13055900	22	43945786	PC 16:0;0_16:0;0	G	A	G	2592	0.0605403	0.0326711	0.0639927	4109	-0.0570921	0.0264432	0.0309041	0.00513127
rs13055900	22	43945786	PC 18:1;0_18:1;0	G	A	G	2592	0.0971204	0.032637	0.00294952	4109	-0.00569101	0.026458	0.829703	0.0144027
rs13055900	22	43945786	PC 18:1;0_18:2;0	G	A	G	2592	0.115399	0.032614	0.00040974	4109	0.0203793	0.0264563	0.441166	0.0236588
rs13055900	22	43945786	PC O-16:2;0/18:0;0	G	A	G	2417	0.094531	0.033812	0.00521833	3815	-0.0405934	0.0275272	0.140384	0.00194075
rs13055900	22	43945786	PC O-18:0;0/14:0;0	G	A	G	2336	0.0806697	0.0345595	0.0196682	3698	-0.0537332	0.028044	0.0554383	0.00252899
rs13055900	22	43945786	PC O-18:1;0/18:2;0	G	A	G	2392	0.0840596	0.0339909	0.0134674	3884	-0.00508349	0.0273158	0.852376	0.0409281
rs13055900	22	43945786	PE 18:1;0_18:1;0	G	A	G	2538	0.0660786	0.0330116	0.0454257	4040	-0.0408452	0.0267256	0.126512	0.0118222
rs13055900	22	43945786	PE O-16:1;0/22:5;0	G	A	G	2040	0.0490234	0.0366969	0.181731	3194	-0.0678483	0.030025	0.0239053	0.013706
rs13055900	22	43945786	PE O-18:2;0/18:2;0	G	A	G	2271	0.0588852	0.0347771	0.0905513	3647	-0.0345584	0.0281341	0.219396	0.0367119
rs13055900	22	43945786	SM 34:2;2	G	A	G	2592	0.099343	0.0326344	0.00235711	4109	0.0117721	0.0264576	0.656385	0.0371215
rs13055874	22	43945792	LPE 18:2;0	C	T	C	2516	0.0810641	0.0330542	0.0142557	3931	-0.0229584	0.027009	0.395363	0.0148121
rs13055874	22	43945792	PC 14:0;0_18:2;0	C	T	C	2451	0.016261	0.0336552	0.629023	3961	-0.0756583	0.0270468	0.00517786	0.0332605
rs13055874	22	43945792	PC 16:0;0_16:0;0	C	T	C	2592	0.0605403	0.0326711	0.0639927	4109	-0.0570921	0.0264432	0.0309041	0.00513127
rs13055874	22	43945792	PC 18:1;0_18:1;0	C	T	C	2592	0.0971204	0.032637	0.00294952	4109	-0.00569101	0.026458	0.829703	0.0144027
rs13055874	22	43945792	PC 18:1;0_18:2;0	C	T	C	2592	0.115399	0.032614	0.00040974	4109	0.0203793	0.0264563	0.441166	0.0236588
rs13055874	22	43945792	PC O-16:2;0/18:0;0	C	T	C	2417	0.094531	0.033812	0.00521833	3815	-0.0405934	0.0275272	0.140384	0.00194075
rs13055874	22	43945792	PC O-18:0;0/14:0;0	C	T	C	2336	0.0806697	0.0345595	0.0196682	3698	-0.0537332	0.028044	0.0554383	0.00252899
rs13055874	22	43945792	PC O-18:1;0/18:2;0	C	T	C	2392	0.0840596	0.0339909	0.0134674	3884	-0.00508349	0.0273158	0.852376	0.0409281
rs13055874	22	43945792	PE 18:1;0_18:1;0	C	T	C	2538	0.0660786	0.0330116	0.0454257	4040	-0.0408452	0.0267256	0.126512	0.0118222
rs13055874	22	43945792	PE O-16:1;0/22:5;0	C	T	C	2040	0.0490234	0.0366969	0.181731	3194	-0.0678483	0.030025	0.0239053	0.013706
rs13055874	22	43945792	PE O-18:2;0/18:2;0	C	T	C	2271	0.0588852	0.0347771	0.0905513	3647	-0.0345584	0.0281341	0.219396	0.0367119
rs13055874	22	43945792	SM 34:2;2	C	T	C	2592	0.099343	0.0326344	0.00235711	4109	0.0117721	0.0264576	0.656385	0.0371215
rs1810508	22	43947271	LPE 18:2;0	G	A	G	2516	0.0813662	0.033057	0.0139065	3931	-0.02275	0.027019	0.39984	0.0147422
rs1810508	22	43947271	PC 14:0;0_18:2;0	G	A	G	2451	0.0163552	0.0336586	0.627071	3961	-0.075525	0.0270562	0.00527306	0.0333704
rs1810508	22	43947271	PC 16:0;0_16:0;0	G	A	G	2592	0.0606044	0.0326741	0.063736	4109	-0.0571278	0.0264525	0.0308584	0.00510228
rs1810508	22	43947271	PC 18:1;0_18:1;0	G	A	G	2592	0.0970941	0.0326401	0.00295995	4109	-0.00558045	0.0264673	0.83302	0.0145528
rs1810508	22	43947271	PC 18:1;0_18:2;0	G	A	G	2592	0.115591	0.0326168	0.000401226	4109	0.0203754	0.0264656	0.441413	0.023399
rs1810508	22	43947271	PC O-16:2;0/18:0;0	G	A	G	2417	0.09444	0.0338149	0.00526566	3815	-0.0402565	0.0275374	0.143856	0.00201019
rs1810508	22	43947271	PC O-18:0;0/14:0;0	G	A	G	2336	0.0805709	0.0345632	0.0198319	3698	-0.053958	0.0280542	0.0545127	0.00251068
rs1810508	22	43947271	PC O-18:1;0/18:2;0	G	A	G	2392	0.0841987	0.0339942	0.0133233	3884	-0.00462825	0.027326	0.865513	0.0416912
rs1810508	22	43947271	PE 18:1;0_18:1;0	G	A	G	2538	0.0658066	0.0330149	0.0463426	4040	-0.0411805	0.0267348	0.123558	0.0117889
rs1810508	22	43947271	PE O-16:1;0/22:5;0	G	A	G	2040	0.0488457	0.0367059	0.183427	3194	-0.0678675	0.0300326	0.0239011	0.013858
rs1810508	22	43947271	PE O-18:2;0/18:2;0	G	A	G	2271	0.0588167	0.0347808	0.0909607	3647	-0.03385	0.0281427	0.229131	0.0383399
rs1810508	22	43947271	SM 34:2;2	G	A	G	2592	0.0995608	0.0326372	0.00230752	4109	0.0115439	0.0264669	0.66274	0.0362029
rs12484795	22	43947746	LPC 18:1;0	C	A	C	2592	0.0515639	0.0319053	0.106182	4109	-0.0466675	0.0257335	0.0698289	0.0165531
rs12484795	22	43947746	LPE 18:0;0	C	A	C	2274	0.0561766	0.0339268	0.0978971	3582	-0.0359445	0.0275522	0.192114	0.0350501
rs12484795	22	43947746	LPE 18:2;0	C	A	C	2516	0.086886	0.0322799	0.00715717	3931	-0.030915	0.02629	0.239697	0.00466014
rs12484795	22	43947746	PC 14:0;0_18:1;0	C	A	C	2541	0.012104	0.0321577	0.706654	4055	-0.0726422	0.0259001	0.00506032	0.0401287
rs12484795	22	43947746	PC 14:0;0_18:2;0	C	A	C	2451	0.0181755	0.0328735	0.580388	3961	-0.0723191	0.0262743	0.00594173	0.0315262
rs12484795	22	43947746	PC 15:0;0_18:1;0	C	A	C	2236	0.0640797	0.0345583	0.0638351	3799	-0.0228189	0.026767	0.39399	0.0468144
rs12484795	22	43947746	PC 16:0;0_16:0;0	C	A	C	2592	0.0582367	0.0319008	0.0680326	4109	-0.06583	0.0257233	0.0105281	0.00246582
rs12484795	22	43947746	PC 16:0;0_18:2;0	C	A	C	2592	0.0875529	0.0318749	0.00606031	4109	-0.000941383	0.0257438	0.970832	0.0307849
rs12484795	22	43947746	PC 17:0;0_18:1;0	C	A	C	2553	0.0624596	0.0321907	0.052453	4052	-0.0406941	0.0258897	0.11607	0.0125227
rs12484795	22	43947746	PC 18:0;0_18:1;0	C	A	C	2592	0.052588	0.0319046	0.0994147	4108	-0.0358501	0.0257397	0.163757	0.0309754
rs12484795	22	43947746	PC 18:1;0_18:1;0	C	A	C	2592	0.0978402	0.0318634	0.00215836	4109	-0.0282084	0.02574	0.273189	0.0020891
rs12484795	22	43947746	PC 18:1;0_18:2;0	C	A	C	2592	0.118738	0.031836	0.000195832	4109	0.00340762	0.0257437	0.894701	0.00484892
rs12484795	22	43947746	PC O-16:0;0/18:1;0	C	A	C	2484	0.0804936	0.0327639	0.0140869	4011	-0.0120596	0.0261409	0.644587	0.0272341
rs12484795	22	43947746	PC O-16:0;0/18:2;0	C	A	C	2585	0.0619713	0.0319609	0.0526134	4100	-0.0207826	0.025761	0.419859	0.043809
rs12484795	22	43947746	PC O-16:2;0/18:0;0	C	A	C	2417	0.0775607	0.0330601	0.0190538	3815	-0.039984	0.0267121	0.134515	0.00568249
rs12484795	22	43947746	PC O-18:0;0/14:0;0	C	A	C	2336	0.0740225	0.0338693	0.0289486	3698	-0.0690078	0.0272168	0.0112701	0.000995296
rs12484795	22	43947746	PC O-18:1;0/16:0;0	C	A	C	2484	0.0814019	0.032763	0.0130362	4011	-0.00204595	0.0261416	0.937622	0.0464894
rs12484795	22	43947746	PC O-18:1;0/18:2;0	C	A	C	2392	0.0815423	0.0332643	0.0143035	3884	-0.00702861	0.0265414	0.791165	0.0374056
rs12484795	22	43947746	PE 18:1;0_18:1;0	C	A	C	2538	0.0787842	0.0322665	0.0146874	4040	-0.0387448	0.0259969	0.136208	0.00456283
rs12484795	22	43947746	PE O-16:1;0/22:5;0	C	A	C	2040	0.0497914	0.0359765	0.16651	3194	-0.0757036	0.02916	0.00947091	0.00673053
rs12484795	22	43947746	PE O-18:2;0/18:2;0	C	A	C	2271	0.0652274	0.0340133	0.055274	3647	-0.0330023	0.0273317	0.227329	0.0243717
rs12484795	22	43947746	SM 34:2;2	C	A	C	2592	0.105879	0.0318535	0.000899923	4109	0.0112135	0.0257432	0.663158	0.0208097
rs3761472	22	43972242	LPE 18:2;0	G	A	G	2516	0.0755149	0.0336824	0.0250502	3931	-0.0123069	0.0275448	0.655047	0.0435523
rs3761472	22	43972242	PC 14:0;0_18:2;0	G	A	G	2451	0.00145672	0.0342376	0.966066	3961	-0.0859476	0.0276084	0.00186457	0.0468931
rs3761472	22	43972242	PC 16:0;0_16:0;0	G	A	G	2592	0.0406193	0.0332924	0.222547	4109	-0.0585801	0.0269711	0.0299159	0.0206005
rs3761472	22	43972242	PC 18:1;0_18:1;0	G	A	G	2592	0.0977797	0.0332465	0.00329996	4109	0.0123172	0.0269859	0.648104	0.0459507
rs3761472	22	43972242	PC O-16:2;0/18:0;0	G	A	G	2417	0.0783604	0.034415	0.0228778	3815	-0.0237857	0.0280818	0.39704	0.0214684
rs3761472	22	43972242	PC O-18:0;0/14:0;0	G	A	G	2336	0.0660082	0.0352064	0.0609321	3698	-0.0465356	0.0284654	0.102174	0.0129255
rs3761472	22	43972242	PE 18:1;0_18:1;0	G	A	G	2538	0.0820743	0.0336272	0.0147263	4040	-0.0387446	0.0272299	0.154852	0.0052345
rs3761472	22	43972242	PE O-16:1;0/22:5;0	G	A	G	2040	0.0335348	0.0374995	0.371281	3194	-0.0718187	0.0304743	0.0184985	0.0292356
rs7587	22	43990401	CE 14:0;0	T	C	T	2592	-0.0575943	0.0349509	0.0995024	4109	0.0381857	0.0279174	0.171446	0.032258
rs7587	22	43990401	CE 16:1;0	T	C	T	2590	-0.0682619	0.0349499	0.0509112	4109	0.0234487	0.0279213	0.401061	0.0403498
rs7587	22	43990401	CE 17:1;0	T	C	T	2591	-0.0566307	0.0349547	0.105329	4103	0.0374106	0.0279324	0.180538	0.0355751
rs7587	22	43990401	CE 18:1;0	T	C	T	2592	-0.0845912	0.0349297	0.015514	4109	0.0188785	0.0279222	0.499009	0.0206783
rs7587	22	43990401	Cer 40:1;2	T	C	T	2572	-0.112754	0.0350067	0.00129366	4077	-0.0212034	0.0280343	0.449491	0.0412182
rs7587	22	43990401	DAG 16:0;0_18:1;0	T	C	T	2309	-0.0914017	0.0369741	0.0135059	3569	0.0294646	0.0299115	0.324662	0.0110397
rs7587	22	43990401	DAG 18:1;0_18:1;0	T	C	T	2494	-0.0802	0.0355738	0.0242533	3935	0.0193796	0.0285442	0.49722	0.0290147
rs7587	22	43990401	LPE 18:2;0	T	C	T	2516	-0.0789853	0.0353277	0.0254531	3931	0.0386804	0.0286397	0.176905	0.00967338
rs7587	22	43990401	PC 16:0;0_16:1;0	T	C	T	2592	-0.0777308	0.0349359	0.0261701	4107	0.0247038	0.0279244	0.376387	0.0220015
rs7587	22	43990401	PC 16:0;0_18:0;0	T	C	T	2582	-0.0902407	0.0350762	0.0101461	4100	0.0210684	0.0279726	0.451385	0.0131008
rs7587	22	43990401	PC 16:0;0_18:1;0	T	C	T	2592	-0.0985128	0.0349156	0.00481711	4109	0.021072	0.0279218	0.450484	0.00747628
rs7587	22	43990401	PC 16:0;0_18:2;0	T	C	T	2592	-0.108304	0.0349044	0.00193716	4109	0.0185776	0.0279222	0.505874	0.00453116
rs7587	22	43990401	PC 16:0;0_20:1;0	T	C	T	2491	-0.093599	0.0355426	0.00850493	3944	0.0375814	0.0285309	0.187843	0.00399955
rs7587	22	43990401	PC 16:0;0_20:2;0	T	C	T	2578	-0.111576	0.035051	0.00147375	4087	0.0140899	0.0279737	0.61451	0.00507539
rs7587	22	43990401	PC 16:1;0_18:2;0	T	C	T	2590	-0.093362	0.0349275	0.00756431	4102	0.00497618	0.02794	0.858652	0.0279069
rs7587	22	43990401	PC 17:0;0_18:1;0	T	C	T	2553	-0.0658522	0.0352251	0.0616725	4052	0.0418011	0.0281119	0.137105	0.0169077
rs7587	22	43990401	PC 18:0;0_18:1;0	T	C	T	2592	-0.0990837	0.034915	0.00457716	4108	0.0157616	0.0279267	0.572517	0.0102084
rs7587	22	43990401	PC 18:0;0_18:2;0	T	C	T	2592	-0.1139	0.0348976	0.00111338	4109	-0.0186494	0.0279222	0.504232	0.0330723
rs7587	22	43990401	PC 18:1;0_20:2;0	T	C	T	2036	-0.140783	0.0387426	0.00028619	3435	-0.00866803	0.0305412	0.77657	0.0074059
rs7587	22	43990401	PC O-17:0;0/17:1;0	T	C	T	2458	-0.075712	0.035831	0.0346985	3965	0.0282713	0.028317	0.318154	0.0227946
rs7587	22	43990401	PC O-18:0;0/20:4;0	T	C	T	2516	-0.0462139	0.0354992	0.193094	3984	0.0449938	0.0283072	0.112031	0.0445563
rs7587	22	43990401	PC O-18:1;0/20:3;0	T	C	T	2465	-0.087705	0.0357739	0.0142895	3924	0.0263758	0.0285681	0.355927	0.012707
rs7587	22	43990401	PE 16:0;0_20:4;0	T	C	T	2362	-0.0966116	0.0364936	0.00816635	3865	0.0187825	0.0287316	0.51333	0.0129753
rs7587	22	43990401	PE 18:0;0_18:2;0	T	C	T	2574	-0.120928	0.0349813	0.000555236	4082	0.0113469	0.0280044	0.685364	0.0031582
rs7587	22	43990401	PE 18:0;0_20:4;0	T	C	T	2587	-0.0975867	0.0349326	0.00525142	4104	0.00476994	0.027932	0.864413	0.0221091
rs7587	22	43990401	PE 18:1;0_18:1;0	T	C	T	2538	-0.0782078	0.0352513	0.0266034	4040	0.0411805	0.0281527	0.143612	0.0081354
rs7587	22	43990401	PE O-16:1;0/18:2;0	T	C	T	1938	-0.0979247	0.0399867	0.0144161	3125	0.0168097	0.0316673	0.595581	0.0244891
rs7587	22	43990401	PE O-18:1;0/18:2;0	T	C	T	2465	-0.109422	0.0358298	0.00228278	3954	0.0331521	0.0284914	0.244663	0.00184235
rs7587	22	43990401	PE O-18:2;0/18:2;0	T	C	T	2271	-0.0633587	0.037329	0.089776	3647	0.0332332	0.029654	0.26249	0.0427555
rs7587	22	43990401	PI 16:0;0_18:1;0	T	C	T	2583	-0.0812207	0.0349713	0.0202838	4103	0.0235143	0.0279404	0.400067	0.0192937
rs7587	22	43990401	TAG 46:1;0	T	C	T	2246	-0.0804035	0.037524	0.0322429	3437	0.038675	0.0303401	0.202496	0.0135993
rs7587	22	43990401	TAG 46:2;0	T	C	T	2042	-0.0663326	0.0391042	0.0899809	3054	0.0523753	0.0323015	0.105024	0.0192604
rs7587	22	43990401	TAG 48:0;0	T	C	T	2117	-0.0846446	0.0386301	0.028549	2996	0.0639333	0.0327538	0.051039	0.00335045
rs7587	22	43990401	TAG 48:1;0	T	C	T	2542	-0.0576701	0.0354095	0.103508	4013	0.0424708	0.0281853	0.13193	0.026919
rs7587	22	43990401	TAG 49:1;0	T	C	T	2182	-0.0773996	0.0380452	0.0420309	3285	0.062648	0.0310916	0.0439911	0.00436733
rs7587	22	43990401	TAG 49:2;0	T	C	T	2239	-0.0614455	0.0375087	0.101528	3442	0.0389854	0.0302454	0.197495	0.0371306
rs7587	22	43990401	TAG 50:1;0	T	C	T	2585	-0.0756651	0.0350314	0.0308704	4087	0.0493972	0.027976	0.0775209	0.0052771
rs7587	22	43990401	TAG 50:2;0	T	C	T	2592	-0.0740101	0.034939	0.0342475	4107	0.0270328	0.0279262	0.333098	0.0238806
rs7587	22	43990401	TAG 51:2;0	T	C	T	2585	-0.0554128	0.0350315	0.113818	4092	0.0438876	0.0279659	0.11665	0.0267408
rs7587	22	43990401	TAG 51:3;0	T	C	T	2572	-0.0653645	0.0350447	0.0622702	4079	0.0251841	0.0280241	0.368887	0.0435977
rs7587	22	43990401	TAG 52:2;0	T	C	T	2590	-0.070936	0.0349575	0.0425397	4105	0.0319387	0.0279283	0.252857	0.0214942
rs7587	22	43990401	TAG 53:3;0	T	C	T	2577	-0.0757309	0.0349995	0.0305734	4071	0.0238068	0.0280476	0.396042	0.0264673
rs7587	22	43990401	TAG 56:3;0	T	C	T	2335	-0.0957382	0.0370676	0.00986068	3455	0.0415645	0.0304837	0.172814	0.004224
rs2143571	22	43995806	CE 14:0;0	A	G	A	2592	-0.0154958	0.0334242	0.642967	4109	-0.105683	0.0269509	8.95084e-05	0.035686
rs2143571	22	43995806	PC 15:0;0_18:1;0	A	G	A	2236	0.069946	0.0361807	0.0533327	3799	-0.0410723	0.0280757	0.143574	0.0153428
rs2143571	22	43995806	PC 16:0;0_16:0;0	A	G	A	2592	0.0363123	0.033418	0.277311	4109	-0.0512158	0.0269895	0.0578166	0.0415865
rs2143571	22	43995806	PC 17:0;0_18:1;0	A	G	A	2553	0.0435203	0.0336675	0.19625	4052	-0.0558284	0.0271704	0.0399674	0.0216552
rs2143571	22	43995806	PC 18:1;0_18:1;0	A	G	A	2592	0.0814919	0.0333872	0.0147208	4109	-0.00485005	0.0270012	0.857457	0.0443468
rs2143571	22	43995806	PC O-16:2;0/18:0;0	A	G	A	2417	0.0753894	0.0345144	0.0290372	3815	-0.0243095	0.0280504	0.386196	0.0249834
rs2143571	22	43995806	PC O-17:0;0/15:0;0	A	G	A	2171	0.0188552	0.0365011	0.605513	3554	-0.098165	0.0290878	0.000746653	0.0121692
rs2143571	22	43995806	PE 18:1;0_18:1;0	A	G	A	2538	0.0370202	0.0337846	0.273282	4040	-0.0486574	0.0272396	0.0741302	0.0483562

### Sheet: S20 Table
S20 Table: Details of lipid indices used in the study.
Index name	category	N (numerator)	Lipid (numerator)	N (denominator)	Lipid (denominator)
16:1/16:0 in CE	16:1/16:0	1	CE 16:1;0-FA-16:1;0	1	CE 16:0;0-FA-16:0;0
16:1/16:0 in DAG	16:1/16:0	1	DAG 16:1;0_18:1;0-FA-16:1;0	2	c("DAG 16:0;0_18:1;0-FA-16:0;0", "DAG 16:0;0_18:2;0-FA-16:0;0")
16:1/16:0 in PC	16:1/16:0	5	c("PC 16:0;0_16:1;0-FA-16:1;0", "PC 16:1;0_18:0;0-FA-16:1;0", "PC 16:1;0_18:1;0-FA-16:1;0", "PC 16:1;0_18:2;0-FA-16:1;0", "PC 16:1;0_20:4;0-FA-16:1;0")	16	c("PC 14:0;0_16:0;0-FA-16:0;0", "PC 16:0;0_16:0;0-FA-16:0;0", "PC 16:0;0_16:1;0-FA-16:0;0", "PC 16:0;0_17:1;0-FA-16:0;0", "PC 16:0;0_18:0;0-FA-16:0;0", "PC 16:0;0_18:1;0-FA-16:0;0", "PC 16:0;0_18:2;0-FA-16:0;0", "PC 16:0;0_18:3;0-FA-16:0;0", "PC 16:0;0_20:1;0-FA-16:0;0", "PC 16:0;0_20:2;0-FA-16:0;0", "PC 16:0;0_20:3;0-FA-16:0;0", "PC 16:0;0_20:4;0-FA-16:0;0", "PC 16:0;0_20:5;0-FA-16:0;0", "PC 16:0;0_22:4;0-FA-16:0;0", "PC 16:0;0_22:5;0-FA-16:0;0", "PC 16:0;0_22:6;0-FA-16:0;0")
16:1/16:0 in PC O-	16:1/16:0	2	c("PC O-16:0;0/16:1;0-FA-16:1;0", "PC O-18:0;0/16:1;0-FA-16:1;0")	4	c("PC O-16:0;0/16:0;0-FA-16:0;0", "PC O-16:1;0/16:0;0-FA-16:0;0", "PC O-18:1;0/16:0;0-FA-16:0;0", "PC O-18:2;0/16:0;0-FA-16:0;0")
16:1/16:0 in TAG	16:1/16:0	37	c("TAG 46:1;0-FA 16:1;0-FA-16:1;0", "TAG 46:2;0-FA 16:1;0-FA-16:1;0", "TAG 48:1;0-FA 16:1;0-FA-16:1;0", "TAG 48:2;0-FA 16:1;0-FA-16:1;0", "TAG 48:3;0-FA 16:1;0-FA-16:1;0", "TAG 49:1;0-FA 16:1;0-FA-16:1;0", "TAG 49:2;0-FA 16:1;0-FA-16:1;0", "TAG 50:1;0-FA 16:1;0-FA-16:1;0", "TAG 50:2;0-FA 16:1;0-FA-16:1;0", "TAG 50:3;0-FA 16:1;0-FA-16:1;0", "TAG 50:4;0-FA 16:1;0-FA-16:1;0", "TAG 50:5;0-FA 16:1;0-FA-16:1;0", "TAG 51:1;0-FA 16:1;0-FA-16:1;0", "TAG 51:2;0-FA 16:1;0-FA-16:1;0", "TAG 51:3;0-FA 16:1;0-FA-16:1;0", "TAG 51:4;0-FA 16:1;0-FA-16:1;0", "TAG 52:2;0-FA 16:1;0-FA-16:1;0", "TAG 52:3;0-FA 16:1;0-FA-16:1;0", "TAG 52:4;0-FA 16:1;0-FA-16:1;0", "TAG 52:5;0-FA 16:1;0-FA-16:1;0", "TAG 52:6;0-FA 16:1;0-FA-16:1;0", "TAG 53:2;0-FA 16:1;0-FA-16:1;0", "TAG 53:3;0-FA 16:1;0-FA-16:1;0", "TAG 53:4;0-FA 16:1;0-FA-16:1;0", "TAG 54:3;0-FA 16:1;0-FA-16:1;0", "TAG 54:4;0-FA 16:1;0-FA-16:1;0", "TAG 54:5;0-FA 16:1;0-FA-16:1;0", "TAG 54:6;0-FA 16:1;0-FA-16:1;0", "TAG 54:7;0-FA 16:1;0-FA-16:1;0", "TAG 56:3;0-FA 16:1;0-FA-16:1;0", "TAG 56:4;0-FA 16:1;0-FA-16:1;0", "TAG 56:5;0-FA 16:1;0-FA-16:1;0", "TAG 56:6;0-FA 16:1;0-FA-16:1;0", "TAG 56:7;0-FA 16:1;0-FA-16:1;0", "TAG 56:8;0-FA 16:1;0-FA-16:1;0", "TAG 58:7;0-FA 16:1;0-FA-16:1;0", "TAG 58:8;0-FA 16:1;0-FA-16:1;0")	38	c("TAG 46:1;0-FA 16:0;0-FA-16:0;0", "TAG 46:2;0-FA 16:0;0-FA-16:0;0", "TAG 48:0;0-FA 16:0;0-FA-16:0;0", "TAG 48:1;0-FA 16:0;0-FA-16:0;0", "TAG 48:2;0-FA 16:0;0-FA-16:0;0", "TAG 48:3;0-FA 16:0;0-FA-16:0;0", "TAG 49:1;0-FA 16:0;0-FA-16:0;0", "TAG 49:2;0-FA 16:0;0-FA-16:0;0", "TAG 50:1;0-FA 16:0;0-FA-16:0;0", "TAG 50:2;0-FA 16:0;0-FA-16:0;0", "TAG 50:3;0-FA 16:0;0-FA-16:0;0", "TAG 50:4;0-FA 16:0;0-FA-16:0;0", "TAG 50:5;0-FA 16:0;0-FA-16:0;0", "TAG 51:1;0-FA 16:0;0-FA-16:0;0", "TAG 51:2;0-FA 16:0;0-FA-16:0;0", "TAG 51:3;0-FA 16:0;0-FA-16:0;0", "TAG 51:4;0-FA 16:0;0-FA-16:0;0", "TAG 52:2;0-FA 16:0;0-FA-16:0;0", "TAG 52:3;0-FA 16:0;0-FA-16:0;0", "TAG 52:4;0-FA 16:0;0-FA-16:0;0", "TAG 52:5;0-FA 16:0;0-FA-16:0;0", "TAG 52:6;0-FA 16:0;0-FA-16:0;0", "TAG 53:2;0-FA 16:0;0-FA-16:0;0", "TAG 53:3;0-FA 16:0;0-FA-16:0;0", "TAG 53:4;0-FA 16:0;0-FA-16:0;0", "TAG 54:3;0-FA 16:0;0-FA-16:0;0", "TAG 54:4;0-FA 16:0;0-FA-16:0;0", "TAG 54:5;0-FA 16:0;0-FA-16:0;0", "TAG 54:6;0-FA 16:0;0-FA-16:0;0", "TAG 54:7;0-FA 16:0;0-FA-16:0;0", "TAG 56:3;0-FA 16:0;0-FA-16:0;0", "TAG 56:4;0-FA 16:0;0-FA-16:0;0", "TAG 56:5;0-FA 16:0;0-FA-16:0;0", "TAG 56:6;0-FA 16:0;0-FA-16:0;0", "TAG 56:7;0-FA 16:0;0-FA-16:0;0", "TAG 56:8;0-FA 16:0;0-FA-16:0;0", "TAG 58:7;0-FA 16:0;0-FA-16:0;0", "TAG 58:8;0-FA 16:0;0-FA-16:0;0")
18:1/18:0 in CE	18:1/18:0	1	CE 18:1;0-FA-18:1;0	1	CE 18:0;0-FA-18:0;0
18:1/18:0 in LPC	18:1/18:0	1	LPC 18:1;0-FA-18:1;0	1	LPC 18:0;0-FA-18:0;0
18:1/18:0 in PC	18:1/18:0	12	c("PC 14:0;0_18:1;0-FA-18:1;0", "PC 15:0;0_18:1;0-FA-18:1;0", "PC 16:0;0_18:1;0-FA-18:1;0", "PC 16:1;0_18:1;0-FA-18:1;0", "PC 17:0;0_18:1;0-FA-18:1;0", "PC 18:0;0_18:1;0-FA-18:1;0", "PC 18:1;0_18:1;0-FA-18:1;0", "PC 18:1;0_18:2;0-FA-18:1;0", "PC 18:1;0_18:3;0-FA-18:1;0", "PC 18:1;0_20:2;0-FA-18:1;0", "PC 18:1;0_20:3;0-FA-18:1;0", "PC 18:1;0_20:4;0-FA-18:1;0")	11	c("PC 16:0;0_18:0;0-FA-18:0;0", "PC 16:1;0_18:0;0-FA-18:0;0", "PC 18:0;0_18:1;0-FA-18:0;0", "PC 18:0;0_18:2;0-FA-18:0;0", "PC 18:0;0_18:3;0-FA-18:0;0", "PC 18:0;0_20:2;0-FA-18:0;0", "PC 18:0;0_20:3;0-FA-18:0;0", "PC 18:0;0_20:4;0-FA-18:0;0", "PC 18:0;0_20:5;0-FA-18:0;0", "PC 18:0;0_22:5;0-FA-18:0;0", "PC 18:0;0_22:6;0-FA-18:0;0")
18:1/18:0 in PC O-	18:1/18:0	3	c("PC O-16:0;0/18:1;0-FA-18:1;0", "PC O-16:1;0/18:1;0-FA-18:1;0", "PC O-18:2;0/18:1;0-FA-18:1;0")	2	c("PC O-16:1;0/18:0;0-FA-18:0;0", "PC O-16:2;0/18:0;0-FA-18:0;0")
18:1/18:0 in PE	18:1/18:0	1	PE 18:1;0_18:1;0-FA-18:1;0	2	c("PE 18:0;0_18:2;0-FA-18:0;0", "PE 18:0;0_20:4;0-FA-18:0;0")
18:1/18:0 in PI	18:1/18:0	5	c("PI 16:0;0_18:1;0-FA-18:1;0", "PI 18:0;0_18:1;0-FA-18:1;0", "PI 18:1;0_18:1;0-FA-18:1;0", "PI 18:1;0_18:2;0-FA-18:1;0", "PI 18:1;0_20:4;0-FA-18:1;0")	4	c("PI 18:0;0_18:1;0-FA-18:0;0", "PI 18:0;0_18:2;0-FA-18:0;0", "PI 18:0;0_20:3;0-FA-18:0;0", "PI 18:0;0_20:4;0-FA-18:0;0")
18:1/18:0 in TAG	18:1/18:0	37	c("TAG 46:1;0-FA 18:1;0-FA-18:1;0", "TAG 46:2;0-FA 18:1;0-FA-18:1;0", "TAG 48:1;0-FA 18:1;0-FA-18:1;0", "TAG 48:2;0-FA 18:1;0-FA-18:1;0", "TAG 48:3;0-FA 18:1;0-FA-18:1;0", "TAG 49:1;0-FA 18:1;0-FA-18:1;0", "TAG 49:2;0-FA 18:1;0-FA-18:1;0", "TAG 50:1;0-FA 18:1;0-FA-18:1;0", "TAG 50:2;0-FA 18:1;0-FA-18:1;0", "TAG 50:3;0-FA 18:1;0-FA-18:1;0", "TAG 50:4;0-FA 18:1;0-FA-18:1;0", "TAG 50:5;0-FA 18:1;0-FA-18:1;0", "TAG 51:1;0-FA 18:1;0-FA-18:1;0", "TAG 51:2;0-FA 18:1;0-FA-18:1;0", "TAG 51:3;0-FA 18:1;0-FA-18:1;0", "TAG 51:4;0-FA 18:1;0-FA-18:1;0", "TAG 52:2;0-FA 18:1;0-FA-18:1;0", "TAG 52:3;0-FA 18:1;0-FA-18:1;0", "TAG 52:4;0-FA 18:1;0-FA-18:1;0", "TAG 52:5;0-FA 18:1;0-FA-18:1;0", "TAG 52:6;0-FA 18:1;0-FA-18:1;0", "TAG 53:2;0-FA 18:1;0-FA-18:1;0", "TAG 53:3;0-FA 18:1;0-FA-18:1;0", "TAG 53:4;0-FA 18:1;0-FA-18:1;0", "TAG 54:3;0-FA 18:1;0-FA-18:1;0", "TAG 54:4;0-FA 18:1;0-FA-18:1;0", "TAG 54:5;0-FA 18:1;0-FA-18:1;0", "TAG 54:6;0-FA 18:1;0-FA-18:1;0", "TAG 54:7;0-FA 18:1;0-FA-18:1;0", "TAG 56:3;0-FA 18:1;0-FA-18:1;0", "TAG 56:4;0-FA 18:1;0-FA-18:1;0", "TAG 56:5;0-FA 18:1;0-FA-18:1;0", "TAG 56:6;0-FA 18:1;0-FA-18:1;0", "TAG 56:7;0-FA 18:1;0-FA-18:1;0", "TAG 56:8;0-FA 18:1;0-FA-18:1;0", "TAG 58:7;0-FA 18:1;0-FA-18:1;0", "TAG 58:8;0-FA 18:1;0-FA-18:1;0")	34	c("TAG 46:1;0-FA 18:0;0-FA-18:0;0", "TAG 46:2;0-FA 18:0;0-FA-18:0;0", "TAG 48:0;0-FA 18:0;0-FA-18:0;0", "TAG 48:1;0-FA 18:0;0-FA-18:0;0", "TAG 48:2;0-FA 18:0;0-FA-18:0;0", "TAG 48:3;0-FA 18:0;0-FA-18:0;0", "TAG 49:1;0-FA 18:0;0-FA-18:0;0", "TAG 49:2;0-FA 18:0;0-FA-18:0;0", "TAG 50:1;0-FA 18:0;0-FA-18:0;0", "TAG 50:2;0-FA 18:0;0-FA-18:0;0", "TAG 50:3;0-FA 18:0;0-FA-18:0;0", "TAG 50:4;0-FA 18:0;0-FA-18:0;0", "TAG 51:1;0-FA 18:0;0-FA-18:0;0", "TAG 51:2;0-FA 18:0;0-FA-18:0;0", "TAG 51:3;0-FA 18:0;0-FA-18:0;0", "TAG 52:2;0-FA 18:0;0-FA-18:0;0", "TAG 52:3;0-FA 18:0;0-FA-18:0;0", "TAG 52:4;0-FA 18:0;0-FA-18:0;0", "TAG 52:5;0-FA 18:0;0-FA-18:0;0", "TAG 53:2;0-FA 18:0;0-FA-18:0;0", "TAG 53:3;0-FA 18:0;0-FA-18:0;0", "TAG 53:4;0-FA 18:0;0-FA-18:0;0", "TAG 54:3;0-FA 18:0;0-FA-18:0;0", "TAG 54:4;0-FA 18:0;0-FA-18:0;0", "TAG 54:5;0-FA 18:0;0-FA-18:0;0", "TAG 54:6;0-FA 18:0;0-FA-18:0;0", "TAG 56:3;0-FA 18:0;0-FA-18:0;0", "TAG 56:4;0-FA 18:0;0-FA-18:0;0", "TAG 56:5;0-FA 18:0;0-FA-18:0;0", "TAG 56:6;0-FA 18:0;0-FA-18:0;0", "TAG 56:7;0-FA 18:0;0-FA-18:0;0", "TAG 56:8;0-FA 18:0;0-FA-18:0;0", "TAG 58:7;0-FA 18:0;0-FA-18:0;0", "TAG 58:8;0-FA 18:0;0-FA-18:0;0")
D5D in CE	D5D	1	CE 20:4;0-FA-20:4;0	1	CE 20:3;0-FA-20:3;0
D5D in PC	D5D	6	c("PC 16:0;0_20:4;0-FA-20:4;0", "PC 16:1;0_20:4;0-FA-20:4;0", "PC 17:0;0_20:4;0-FA-20:4;0", "PC 18:0;0_20:4;0-FA-20:4;0", "PC 18:1;0_20:4;0-FA-20:4;0", "PC 18:2;0_20:4;0-FA-20:4;0")	4	c("PC 16:0;0_20:3;0-FA-20:3;0", "PC 18:0;0_20:3;0-FA-20:3;0", "PC 18:1;0_20:3;0-FA-20:3;0", "PC 18:2;0_20:3;0-FA-20:3;0")
D5D in PC O-	D5D	5	c("PC O-16:0;0/20:4;0-FA-20:4;0", "PC O-16:1;0/20:4;0-FA-20:4;0", "PC O-18:0;0/20:4;0-FA-20:4;0", "PC O-18:1;0/20:4;0-FA-20:4;0", "PC O-18:2;0/20:4;0-FA-20:4;0")	3	c("PC O-16:0;0/20:3;0-FA-20:3;0", "PC O-16:1;0/20:3;0-FA-20:3;0", "PC O-18:1;0/20:3;0-FA-20:3;0")
D5D in PI	D5D	3	c("PI 16:0;0_20:4;0-FA-20:4;0", "PI 18:0;0_20:4;0-FA-20:4;0", "PI 18:1;0_20:4;0-FA-20:4;0")	1	PI 18:0;0_20:3;0-FA-20:3;0
D5D in TAG	D5D	18	c("TAG 50:4;0-FA 20:4;0-FA-20:4;0", "TAG 50:5;0-FA 20:4;0-FA-20:4;0", "TAG 51:4;0-FA 20:4;0-FA-20:4;0", "TAG 52:4;0-FA 20:4;0-FA-20:4;0", "TAG 52:5;0-FA 20:4;0-FA-20:4;0", "TAG 52:6;0-FA 20:4;0-FA-20:4;0", "TAG 53:4;0-FA 20:4;0-FA-20:4;0", "TAG 54:4;0-FA 20:4;0-FA-20:4;0", "TAG 54:5;0-FA 20:4;0-FA-20:4;0", "TAG 54:6;0-FA 20:4;0-FA-20:4;0", "TAG 54:7;0-FA 20:4;0-FA-20:4;0", "TAG 56:4;0-FA 20:4;0-FA-20:4;0", "TAG 56:5;0-FA 20:4;0-FA-20:4;0", "TAG 56:6;0-FA 20:4;0-FA-20:4;0", "TAG 56:7;0-FA 20:4;0-FA-20:4;0", "TAG 56:8;0-FA 20:4;0-FA-20:4;0", "TAG 58:7;0-FA 20:4;0-FA-20:4;0", "TAG 58:8;0-FA 20:4;0-FA-20:4;0")	25	c("TAG 48:3;0-FA 20:3;0-FA-20:3;0", "TAG 50:3;0-FA 20:3;0-FA-20:3;0", "TAG 50:4;0-FA 20:3;0-FA-20:3;0", "TAG 50:5;0-FA 20:3;0-FA-20:3;0", "TAG 51:3;0-FA 20:3;0-FA-20:3;0", "TAG 51:4;0-FA 20:3;0-FA-20:3;0", "TAG 52:3;0-FA 20:3;0-FA-20:3;0", "TAG 52:4;0-FA 20:3;0-FA-20:3;0", "TAG 52:5;0-FA 20:3;0-FA-20:3;0", "TAG 52:6;0-FA 20:3;0-FA-20:3;0", "TAG 53:3;0-FA 20:3;0-FA-20:3;0", "TAG 53:4;0-FA 20:3;0-FA-20:3;0", "TAG 54:3;0-FA 20:3;0-FA-20:3;0", "TAG 54:4;0-FA 20:3;0-FA-20:3;0", "TAG 54:5;0-FA 20:3;0-FA-20:3;0", "TAG 54:6;0-FA 20:3;0-FA-20:3;0", "TAG 54:7;0-FA 20:3;0-FA-20:3;0", "TAG 56:3;0-FA 20:3;0-FA-20:3;0", "TAG 56:4;0-FA 20:3;0-FA-20:3;0", "TAG 56:5;0-FA 20:3;0-FA-20:3;0", "TAG 56:6;0-FA 20:3;0-FA-20:3;0", "TAG 56:7;0-FA 20:3;0-FA-20:3;0", "TAG 56:8;0-FA 20:3;0-FA-20:3;0", "TAG 58:7;0-FA 20:3;0-FA-20:3;0", "TAG 58:8;0-FA 20:3;0-FA-20:3;0")
D6D in CE	D6D	1	CE 18:3;0-FA-18:3;0	1	CE 18:2;0-FA-18:2;0
D6D in DAG	D6D	1	DAG 18:1;0_18:3;0-FA-18:3;0	2	c("DAG 16:0;0_18:2;0-FA-18:2;0", "DAG 18:1;0_18:2;0-FA-18:2;0")
D6D in PC	D6D	3	c("PC 16:0;0_18:3;0-FA-18:3;0", "PC 18:0;0_18:3;0-FA-18:3;0", "PC 18:1;0_18:3;0-FA-18:3;0")	11	c("PC 14:0;0_18:2;0-FA-18:2;0", "PC 15:0;0_18:2;0-FA-18:2;0", "PC 16:0;0_18:2;0-FA-18:2;0", "PC 16:1;0_18:2;0-FA-18:2;0", "PC 17:0;0_18:2;0-FA-18:2;0", "PC 18:0;0_18:2;0-FA-18:2;0", "PC 18:1;0_18:2;0-FA-18:2;0", "PC 18:2;0_18:2;0-FA-18:2;0", "PC 18:2;0_20:1;0-FA-18:2;0", "PC 18:2;0_20:3;0-FA-18:2;0", "PC 18:2;0_20:4;0-FA-18:2;0")
D6D in TAG	D6D	25	c("TAG 48:3;0-FA 18:3;0-FA-18:3;0", "TAG 50:3;0-FA 18:3;0-FA-18:3;0", "TAG 50:4;0-FA 18:3;0-FA-18:3;0", "TAG 50:5;0-FA 18:3;0-FA-18:3;0", "TAG 51:3;0-FA 18:3;0-FA-18:3;0", "TAG 51:4;0-FA 18:3;0-FA-18:3;0", "TAG 52:3;0-FA 18:3;0-FA-18:3;0", "TAG 52:4;0-FA 18:3;0-FA-18:3;0", "TAG 52:5;0-FA 18:3;0-FA-18:3;0", "TAG 52:6;0-FA 18:3;0-FA-18:3;0", "TAG 53:3;0-FA 18:3;0-FA-18:3;0", "TAG 53:4;0-FA 18:3;0-FA-18:3;0", "TAG 54:3;0-FA 18:3;0-FA-18:3;0", "TAG 54:4;0-FA 18:3;0-FA-18:3;0", "TAG 54:5;0-FA 18:3;0-FA-18:3;0", "TAG 54:6;0-FA 18:3;0-FA-18:3;0", "TAG 54:7;0-FA 18:3;0-FA-18:3;0", "TAG 56:3;0-FA 18:3;0-FA-18:3;0", "TAG 56:4;0-FA 18:3;0-FA-18:3;0", "TAG 56:5;0-FA 18:3;0-FA-18:3;0", "TAG 56:6;0-FA 18:3;0-FA-18:3;0", "TAG 56:7;0-FA 18:3;0-FA-18:3;0", "TAG 56:8;0-FA 18:3;0-FA-18:3;0", "TAG 58:7;0-FA 18:3;0-FA-18:3;0", "TAG 58:8;0-FA 18:3;0-FA-18:3;0")	32	c("TAG 46:2;0-FA 18:2;0-FA-18:2;0", "TAG 48:2;0-FA 18:2;0-FA-18:2;0", "TAG 48:3;0-FA 18:2;0-FA-18:2;0", "TAG 49:2;0-FA 18:2;0-FA-18:2;0", "TAG 50:2;0-FA 18:2;0-FA-18:2;0", "TAG 50:3;0-FA 18:2;0-FA-18:2;0", "TAG 50:4;0-FA 18:2;0-FA-18:2;0", "TAG 50:5;0-FA 18:2;0-FA-18:2;0", "TAG 51:2;0-FA 18:2;0-FA-18:2;0", "TAG 51:3;0-FA 18:2;0-FA-18:2;0", "TAG 51:4;0-FA 18:2;0-FA-18:2;0", "TAG 52:2;0-FA 18:2;0-FA-18:2;0", "TAG 52:3;0-FA 18:2;0-FA-18:2;0", "TAG 52:4;0-FA 18:2;0-FA-18:2;0", "TAG 52:5;0-FA 18:2;0-FA-18:2;0", "TAG 52:6;0-FA 18:2;0-FA-18:2;0", "TAG 53:2;0-FA 18:2;0-FA-18:2;0", "TAG 53:3;0-FA 18:2;0-FA-18:2;0", "TAG 53:4;0-FA 18:2;0-FA-18:2;0", "TAG 54:3;0-FA 18:2;0-FA-18:2;0", "TAG 54:4;0-FA 18:2;0-FA-18:2;0", "TAG 54:5;0-FA 18:2;0-FA-18:2;0", "TAG 54:6;0-FA 18:2;0-FA-18:2;0", "TAG 54:7;0-FA 18:2;0-FA-18:2;0", "TAG 56:3;0-FA 18:2;0-FA-18:2;0", "TAG 56:4;0-FA 18:2;0-FA-18:2;0", "TAG 56:5;0-FA 18:2;0-FA-18:2;0", "TAG 56:6;0-FA 18:2;0-FA-18:2;0", "TAG 56:7;0-FA 18:2;0-FA-18:2;0", "TAG 56:8;0-FA 18:2;0-FA-18:2;0", "TAG 58:7;0-FA 18:2;0-FA-18:2;0", "TAG 58:8;0-FA 18:2;0-FA-18:2;0")
ELOVL5 in CE	ELOVL5	1	CE 20:3;0-FA-20:3;0	1	CE 18:3;0-FA-18:3;0
ELOVL5 in PC	ELOVL5	4	c("PC 16:0;0_20:3;0-FA-20:3;0", "PC 18:0;0_20:3;0-FA-20:3;0", "PC 18:1;0_20:3;0-FA-20:3;0", "PC 18:2;0_20:3;0-FA-20:3;0")	3	c("PC 16:0;0_18:3;0-FA-18:3;0", "PC 18:0;0_18:3;0-FA-18:3;0", "PC 18:1;0_18:3;0-FA-18:3;0")
ELOVL5 in TAG	ELOVL5	25	c("TAG 48:3;0-FA 20:3;0-FA-20:3;0", "TAG 50:3;0-FA 20:3;0-FA-20:3;0", "TAG 50:4;0-FA 20:3;0-FA-20:3;0", "TAG 50:5;0-FA 20:3;0-FA-20:3;0", "TAG 51:3;0-FA 20:3;0-FA-20:3;0", "TAG 51:4;0-FA 20:3;0-FA-20:3;0", "TAG 52:3;0-FA 20:3;0-FA-20:3;0", "TAG 52:4;0-FA 20:3;0-FA-20:3;0", "TAG 52:5;0-FA 20:3;0-FA-20:3;0", "TAG 52:6;0-FA 20:3;0-FA-20:3;0", "TAG 53:3;0-FA 20:3;0-FA-20:3;0", "TAG 53:4;0-FA 20:3;0-FA-20:3;0", "TAG 54:3;0-FA 20:3;0-FA-20:3;0", "TAG 54:4;0-FA 20:3;0-FA-20:3;0", "TAG 54:5;0-FA 20:3;0-FA-20:3;0", "TAG 54:6;0-FA 20:3;0-FA-20:3;0", "TAG 54:7;0-FA 20:3;0-FA-20:3;0", "TAG 56:3;0-FA 20:3;0-FA-20:3;0", "TAG 56:4;0-FA 20:3;0-FA-20:3;0", "TAG 56:5;0-FA 20:3;0-FA-20:3;0", "TAG 56:6;0-FA 20:3;0-FA-20:3;0", "TAG 56:7;0-FA 20:3;0-FA-20:3;0", "TAG 56:8;0-FA 20:3;0-FA-20:3;0", "TAG 58:7;0-FA 20:3;0-FA-20:3;0", "TAG 58:8;0-FA 20:3;0-FA-20:3;0")	25	c("TAG 48:3;0-FA 18:3;0-FA-18:3;0", "TAG 50:3;0-FA 18:3;0-FA-18:3;0", "TAG 50:4;0-FA 18:3;0-FA-18:3;0", "TAG 50:5;0-FA 18:3;0-FA-18:3;0", "TAG 51:3;0-FA 18:3;0-FA-18:3;0", "TAG 51:4;0-FA 18:3;0-FA-18:3;0", "TAG 52:3;0-FA 18:3;0-FA-18:3;0", "TAG 52:4;0-FA 18:3;0-FA-18:3;0", "TAG 52:5;0-FA 18:3;0-FA-18:3;0", "TAG 52:6;0-FA 18:3;0-FA-18:3;0", "TAG 53:3;0-FA 18:3;0-FA-18:3;0", "TAG 53:4;0-FA 18:3;0-FA-18:3;0", "TAG 54:3;0-FA 18:3;0-FA-18:3;0", "TAG 54:4;0-FA 18:3;0-FA-18:3;0", "TAG 54:5;0-FA 18:3;0-FA-18:3;0", "TAG 54:6;0-FA 18:3;0-FA-18:3;0", "TAG 54:7;0-FA 18:3;0-FA-18:3;0", "TAG 56:3;0-FA 18:3;0-FA-18:3;0", "TAG 56:4;0-FA 18:3;0-FA-18:3;0", "TAG 56:5;0-FA 18:3;0-FA-18:3;0", "TAG 56:6;0-FA 18:3;0-FA-18:3;0", "TAG 56:7;0-FA 18:3;0-FA-18:3;0", "TAG 56:8;0-FA 18:3;0-FA-18:3;0", "TAG 58:7;0-FA 18:3;0-FA-18:3;0", "TAG 58:8;0-FA 18:3;0-FA-18:3;0")
ELOVL6 in CE	ELOVL6	1	CE 18:0;0-FA-18:0;0	1	CE 16:0;0-FA-16:0;0
ELOVL6 in LPC	ELOVL6	1	LPC 18:0;0-FA-18:0;0	1	LPC 16:0;0-FA-16:0;0
ELOVL6 in PC	ELOVL6	11	c("PC 16:0;0_18:0;0-FA-18:0;0", "PC 16:1;0_18:0;0-FA-18:0;0", "PC 18:0;0_18:1;0-FA-18:0;0", "PC 18:0;0_18:2;0-FA-18:0;0", "PC 18:0;0_18:3;0-FA-18:0;0", "PC 18:0;0_20:2;0-FA-18:0;0", "PC 18:0;0_20:3;0-FA-18:0;0", "PC 18:0;0_20:4;0-FA-18:0;0", "PC 18:0;0_20:5;0-FA-18:0;0", "PC 18:0;0_22:5;0-FA-18:0;0", "PC 18:0;0_22:6;0-FA-18:0;0")	16	c("PC 14:0;0_16:0;0-FA-16:0;0", "PC 16:0;0_16:0;0-FA-16:0;0", "PC 16:0;0_16:1;0-FA-16:0;0", "PC 16:0;0_17:1;0-FA-16:0;0", "PC 16:0;0_18:0;0-FA-16:0;0", "PC 16:0;0_18:1;0-FA-16:0;0", "PC 16:0;0_18:2;0-FA-16:0;0", "PC 16:0;0_18:3;0-FA-16:0;0", "PC 16:0;0_20:1;0-FA-16:0;0", "PC 16:0;0_20:2;0-FA-16:0;0", "PC 16:0;0_20:3;0-FA-16:0;0", "PC 16:0;0_20:4;0-FA-16:0;0", "PC 16:0;0_20:5;0-FA-16:0;0", "PC 16:0;0_22:4;0-FA-16:0;0", "PC 16:0;0_22:5;0-FA-16:0;0", "PC 16:0;0_22:6;0-FA-16:0;0")
ELOVL6 in PC O-	ELOVL6	2	c("PC O-16:1;0/18:0;0-FA-18:0;0", "PC O-16:2;0/18:0;0-FA-18:0;0")	4	c("PC O-16:0;0/16:0;0-FA-16:0;0", "PC O-16:1;0/16:0;0-FA-16:0;0", "PC O-18:1;0/16:0;0-FA-16:0;0", "PC O-18:2;0/16:0;0-FA-16:0;0")
ELOVL6 in PE	ELOVL6	2	c("PE 18:0;0_18:2;0-FA-18:0;0", "PE 18:0;0_20:4;0-FA-18:0;0")	2	c("PE 16:0;0_18:2;0-FA-16:0;0", "PE 16:0;0_20:4;0-FA-16:0;0")
ELOVL6 in PI	ELOVL6	4	c("PI 18:0;0_18:1;0-FA-18:0;0", "PI 18:0;0_18:2;0-FA-18:0;0", "PI 18:0;0_20:3;0-FA-18:0;0", "PI 18:0;0_20:4;0-FA-18:0;0")	3	c("PI 16:0;0_18:1;0-FA-16:0;0", "PI 16:0;0_18:2;0-FA-16:0;0", "PI 16:0;0_20:4;0-FA-16:0;0")
ELOVL6 in TAG	ELOVL6	34	c("TAG 46:1;0-FA 18:0;0-FA-18:0;0", "TAG 46:2;0-FA 18:0;0-FA-18:0;0", "TAG 48:0;0-FA 18:0;0-FA-18:0;0", "TAG 48:1;0-FA 18:0;0-FA-18:0;0", "TAG 48:2;0-FA 18:0;0-FA-18:0;0", "TAG 48:3;0-FA 18:0;0-FA-18:0;0", "TAG 49:1;0-FA 18:0;0-FA-18:0;0", "TAG 49:2;0-FA 18:0;0-FA-18:0;0", "TAG 50:1;0-FA 18:0;0-FA-18:0;0", "TAG 50:2;0-FA 18:0;0-FA-18:0;0", "TAG 50:3;0-FA 18:0;0-FA-18:0;0", "TAG 50:4;0-FA 18:0;0-FA-18:0;0", "TAG 51:1;0-FA 18:0;0-FA-18:0;0", "TAG 51:2;0-FA 18:0;0-FA-18:0;0", "TAG 51:3;0-FA 18:0;0-FA-18:0;0", "TAG 52:2;0-FA 18:0;0-FA-18:0;0", "TAG 52:3;0-FA 18:0;0-FA-18:0;0", "TAG 52:4;0-FA 18:0;0-FA-18:0;0", "TAG 52:5;0-FA 18:0;0-FA-18:0;0", "TAG 53:2;0-FA 18:0;0-FA-18:0;0", "TAG 53:3;0-FA 18:0;0-FA-18:0;0", "TAG 53:4;0-FA 18:0;0-FA-18:0;0", "TAG 54:3;0-FA 18:0;0-FA-18:0;0", "TAG 54:4;0-FA 18:0;0-FA-18:0;0", "TAG 54:5;0-FA 18:0;0-FA-18:0;0", "TAG 54:6;0-FA 18:0;0-FA-18:0;0", "TAG 56:3;0-FA 18:0;0-FA-18:0;0", "TAG 56:4;0-FA 18:0;0-FA-18:0;0", "TAG 56:5;0-FA 18:0;0-FA-18:0;0", "TAG 56:6;0-FA 18:0;0-FA-18:0;0", "TAG 56:7;0-FA 18:0;0-FA-18:0;0", "TAG 56:8;0-FA 18:0;0-FA-18:0;0", "TAG 58:7;0-FA 18:0;0-FA-18:0;0", "TAG 58:8;0-FA 18:0;0-FA-18:0;0")	38	c("TAG 46:1;0-FA 16:0;0-FA-16:0;0", "TAG 46:2;0-FA 16:0;0-FA-16:0;0", "TAG 48:0;0-FA 16:0;0-FA-16:0;0", "TAG 48:1;0-FA 16:0;0-FA-16:0;0", "TAG 48:2;0-FA 16:0;0-FA-16:0;0", "TAG 48:3;0-FA 16:0;0-FA-16:0;0", "TAG 49:1;0-FA 16:0;0-FA-16:0;0", "TAG 49:2;0-FA 16:0;0-FA-16:0;0", "TAG 50:1;0-FA 16:0;0-FA-16:0;0", "TAG 50:2;0-FA 16:0;0-FA-16:0;0", "TAG 50:3;0-FA 16:0;0-FA-16:0;0", "TAG 50:4;0-FA 16:0;0-FA-16:0;0", "TAG 50:5;0-FA 16:0;0-FA-16:0;0", "TAG 51:1;0-FA 16:0;0-FA-16:0;0", "TAG 51:2;0-FA 16:0;0-FA-16:0;0", "TAG 51:3;0-FA 16:0;0-FA-16:0;0", "TAG 51:4;0-FA 16:0;0-FA-16:0;0", "TAG 52:2;0-FA 16:0;0-FA-16:0;0", "TAG 52:3;0-FA 16:0;0-FA-16:0;0", "TAG 52:4;0-FA 16:0;0-FA-16:0;0", "TAG 52:5;0-FA 16:0;0-FA-16:0;0", "TAG 52:6;0-FA 16:0;0-FA-16:0;0", "TAG 53:2;0-FA 16:0;0-FA-16:0;0", "TAG 53:3;0-FA 16:0;0-FA-16:0;0", "TAG 53:4;0-FA 16:0;0-FA-16:0;0", "TAG 54:3;0-FA 16:0;0-FA-16:0;0", "TAG 54:4;0-FA 16:0;0-FA-16:0;0", "TAG 54:5;0-FA 16:0;0-FA-16:0;0", "TAG 54:6;0-FA 16:0;0-FA-16:0;0", "TAG 54:7;0-FA 16:0;0-FA-16:0;0", "TAG 56:3;0-FA 16:0;0-FA-16:0;0", "TAG 56:4;0-FA 16:0;0-FA-16:0;0", "TAG 56:5;0-FA 16:0;0-FA-16:0;0", "TAG 56:6;0-FA 16:0;0-FA-16:0;0", "TAG 56:7;0-FA 16:0;0-FA-16:0;0", "TAG 56:8;0-FA 16:0;0-FA-16:0;0", "TAG 58:7;0-FA 16:0;0-FA-16:0;0", "TAG 58:8;0-FA 16:0;0-FA-16:0;0")

### Sheet: S21 Table
S21 Table : Association of genetic variants in regions encoding genes involved in lipid metabolic pathways with their respective lipid indices. Associations with P < 4.0x10-4 are listed here.
Region	SNP	CHR	BP (hg38)	Lipid	Allele 1	Allele 2	Effect Allele	N (Men)	Beta (Men)	SE (Men)	P (Men)	N (Women)	Beta (Women)	SE (Women)	P (Women)	Phet
ELOVL6	rs62337379	4	110944678	ELOVL6 in PI	T	C	T	2588	0.30114	0.0827436	0.000278583	4107	-0.0884205	0.0691602	0.20115	0.000303415
FADS1-2-3	rs35723406	11	61343874	D6D in TAG	G	C	G	2592	0.185704	0.0478835	0.000107831	4109	-0.0950425	0.0395465	0.0162914	6.16427e-06
FADS1-2-3	rs4274208	11	61267020	D6D in TAG	A	G	A	2592	0.184168	0.0482548	0.000138483	4109	-0.0951356	0.0396118	0.0163634	7.68409e-06
FADS1-2-3	rs28720282	11	61323484	D6D in TAG	C	T	C	2592	0.184441	0.0482218	0.000133945	4109	-0.0942148	0.0396122	0.0174321	7.99822e-06
FADS1-2-3	rs112830700	11	61366508	D6D in TAG	A	G	A	2592	0.178512	0.0483414	0.000226438	4109	-0.096302	0.0397855	0.015541	1.13648e-05
FADS1-2-3	rs61895887	11	61249407	D6D in TAG	A	C	A	2592	0.169127	0.0453843	0.000198271	4109	-0.0867744	0.0375815	0.020995	1.40637e-05
FADS1-2-3	rs603061	11	61250856	D6D in TAG	C	A	C	2592	0.167034	0.0446795	0.000189136	4109	-0.0775168	0.0370237	0.0363473	2.50325e-05
FADS1-2-3	rs28599952	11	61250463	D6D in TAG	G	A	G	2592	0.157115	0.043384	0.000298535	4109	-0.0751212	0.0350918	0.0323568	3.15525e-05
FADS1-2-3	rs4939511	11	61250479	D6D in TAG	G	A	G	2592	0.163943	0.0449006	0.000266142	4109	-0.0745829	0.0371708	0.0448693	4.27576e-05
FADS1-2-3	rs192513811	11	62289929	D6D in TAG	G	A	G	2592	-0.154748	0.09236	0.0939602	4109	0.266968	0.0682968	9.41959e-05	0.000241332
FADS1-2-3	rs72914991	11	60828432	D5D in CE	C	T	C	2591	-0.0293568	0.13389	0.826465	4107	-0.45747	0.114814	6.88133e-05	0.0152132
SCD1	rs7914602	10	99795662	16:1/16:0 in PC O-	A	G	A	2303	0.136972	0.0316517	1.57287e-05	3867	-0.0222055	0.0241445	0.357791	6.37473e-05
SCD1	rs1124269	10	99778753	16:1/16:0 in PC O-	C	T	C	2303	0.136071	0.031698	1.83802e-05	3867	-0.0217986	0.0241646	0.367067	7.47109e-05
SCD1	rs4148384	10	99785801	16:1/16:0 in PC O-	C	G	C	2303	0.135994	0.0316925	1.8519e-05	3867	-0.0218369	0.0241623	0.366179	7.48354e-05
SCD1	rs35683214	10	99787519	16:1/16:0 in PC O-	A	G	A	2303	0.135994	0.0316925	1.8519e-05	3867	-0.0218369	0.0241623	0.366179	7.48354e-05
SCD1	rs4148394	10	99812586	16:1/16:0 in PC O-	C	A	C	2303	0.135704	0.031711	1.95063e-05	3867	-0.0229906	0.0241606	0.341372	6.87213e-05
SCD1	rs5787360	10	99819413	16:1/16:0 in PC O-	C	CTG	C	2303	0.134404	0.0315427	2.11704e-05	3867	-0.0163246	0.0239191	0.49497	0.000140318
SCD1	rs9633711	10	99822230	16:1/16:0 in PC O-	A	C	A	2303	0.134404	0.0315427	2.11704e-05	3867	-0.0163246	0.0239191	0.49497	0.000140318
SCD1	rs4077146	10	99829571	16:1/16:0 in PC O-	A	G	A	2303	0.134304	0.0315443	2.14909e-05	3867	-0.0163905	0.0239208	0.493259	0.000140933
SCD1	rs2002042	10	99828174	16:1/16:0 in PC O-	T	C	T	2303	0.133967	0.0315444	2.25319e-05	3867	-0.0162263	0.023921	0.497603	0.000148332
SCD1	rs2224506	10	99803096	16:1/16:0 in PC O-	C	G	G	2303	0.128059	0.031183	4.15418e-05	3867	-0.0169158	0.0238849	0.478851	0.000223493
SCD1	rs2490291	10	99460303	18:1/18:0 in TAG	C	T	C	2592	0.232896	0.057475	5.22505e-05	4109	-0.0328112	0.0451397	0.467339	0.000277179
SCD1	rs56382802	10	99462372	18:1/18:0 in TAG	T	C	T	2592	0.252401	0.0632204	6.72284e-05	4109	-0.0482202	0.0484274	0.319444	0.000160072
SCD1	rs2001223	10	99881163	16:1/16:0 in PC O-	C	T	T	2303	0.119827	0.0304493	8.55588e-05	3867	-0.0243261	0.0235761	0.302226	0.00018162
SCD1	rs7652	10	99875704	16:1/16:0 in PC O-	A	T	T	2303	0.116465	0.0304136	0.0001319	3867	-0.0250797	0.0235465	0.286891	0.000233239
SCD1	rs2252676	10	99895570	16:1/16:0 in PC O-	C	T	T	2303	0.116354	0.0304928	0.000139335	3867	-0.0202972	0.0235758	0.389328	0.000392103
